## Supplementary Tables for "Clinical history shapes the predictive value of polygenic risk": Supplementary_table_S19.tsv (part 7 of 41)

disease	clinical_history_prenotype	target_PGS	N_cases_with_prenotype	N_cases_without_prenotype	N_controls_with_prenotype	N_controls_without_prenotype	clinical_history_prenotype_beta	clinical_history_prenotype_hr	clinical_history_prenotype_p	prs_beta	prs_hr	prs_p	interaction_beta	interaction_hr	interaction_p	interaction_FDR	significant_interactions
COX_ARTHROSIS	M13_GIANTCELL	PGS000967	17	10502	649	444796	0.131778828426593	1.1408559664525	0.593528833256104	0.174580318120283	1.1907463770551	4.16059805025282e-72	0.0523351619897595	1.05372885319452	0.832262081815666	0.98419737898799	FALSE
COX_ARTHROSIS	M13_POLYARTHROPATHIES	PGS000967	675	9844	25596	419849	0.387774941067816	1.47369807804701	1.70256512715051e-21	0.175823538017177	1.19222765723092	1.11709995397923e-68	-0.0112983775131801	0.988765209452217	0.77669771248712	0.977687288926379	FALSE
COX_ARTHROSIS	M13_OTHERJOINT	PGS000967	2098	8421	74372	371073	0.521945481002754	1.68530318775288	4.54779921359279e-93	0.176096020767207	1.19255256296522	4.01124096953441e-59	-0.00790537525871055	0.992125790041741	0.744384199974715	0.973682606939914	FALSE
COX_ARTHROSIS	M13_DEFORMDORSO	PGS000967	200	10319	8004	437441	0.595756113069767	1.8144023197454	3.65914791560492e-16	0.174152877067523	1.19023751193279	1.36399326341574e-70	0.0297618938485321	1.03020920559843	0.685601349088637	0.96589145250968	FALSE
COX_ARTHROSIS	M13_SPONDYLOPATHY	PGS000967	957	9562	27818	417627	0.546453649939079	1.72711718226304	6.26095774943841e-54	0.173448443382692	1.18939936378099	4.61757839562487e-65	0.0107897684711842	1.01084818794482	0.751540039722584	0.974717310755582	FALSE
COX_ARTHROSIS	M13_DORSOPATHYOTH	PGS000967	1532	8987	64403	381042	0.596414793875591	1.81559782541255	7.64838122219821e-92	0.173752846529677	1.18976147580157	1.95261177699543e-61	0.00376210445284103	1.0037691900506	0.891535515211215	0.990205684907051	FALSE
COX_ARTHROSIS	M13_DORSALGIA	PGS000967	1259	9260	48220	397225	0.481545366895502	1.61857376079032	5.4877748914239e-54	0.172396102077397	1.18814836805468	2.71455050067474e-62	0.0158204347336204	1.01594624036891	0.59807102646198	0.951810166470103	FALSE
COX_ARTHROSIS	M13_LOWBACKPAINORANDSCIATICA	PGS000967	778	9741	32612	412833	0.529074761464458	1.6973611179525	8.6675401204888e-43	0.173005864376733	1.1888730770632	7.60621554085951e-66	0.0186281091635565	1.01880269477071	0.615679452625341	0.954462464117869	FALSE
COX_ARTHROSIS	M13_MUSCLE	PGS000967	52	10467	2432	443013	0.346423775058821	1.41400170752543	0.0136462921325241	0.17607620976297	1.19252893753536	4.4629485215276e-73	-0.284955489759442	0.752047727399688	0.0408329896801486	0.602413704723294	FALSE
COX_ARTHROSIS	M13_SYNOTEND	PGS000967	392	10127	17562	427883	0.353994929197444	1.42474796184596	1.43607955584475e-11	0.175719372563187	1.19210347476362	1.64171242879898e-70	-0.0321451015206495	0.968366060496573	0.53330923714723	0.938538571200798	FALSE
COX_ARTHROSIS	M13_SOFTOVERUSE	PGS000967	182	10337	5869	439576	0.659777272922745	1.93436145174669	3.25289128330282e-17	0.172581703026722	1.18836890998549	1.94938606609983e-69	0.114602035896846	1.12142706104231	0.127263470771946	0.759205880638597	FALSE
COX_ARTHROSIS	M13_BURSOPATHY	PGS000967	82	10437	3033	442412	0.406472430816818	1.50151174534286	0.000328889390759491	0.1744618974072	1.1906053763689	1.4220038672244e-71	0.020263041983781	1.02046973110861	0.854305016243146	0.98648463618364	FALSE
COX_ARTHROSIS	M13_FIBROBLASTIC	PGS000967	201	10318	6475	438970	0.222647414749319	1.24937998311313	0.0019778919015748	0.175286279076319	1.19158729429829	1.8711304705419e-71	-0.0307330997824357	0.969734360851124	0.668309017893256	0.963293256481201	FALSE
COX_ARTHROSIS	M13_SHOULDER	PGS000967	851	9668	27713	417732	0.600453268459202	1.82294489657917	1.46635171807844e-59	0.177199433497832	1.19386916689032	1.5132578973421e-68	-0.0283864195445738	0.972012689520595	0.429674888604739	0.916935302501359	FALSE
COX_ARTHROSIS	M13_ENTESOPATHYLOW	PGS000967	120	10399	5653	439792	0.456491444098381	1.57852591142035	9.14165358803608e-07	0.17484292222322	1.19105911300035	1.24743175692433e-71	-0.0115039791472628	0.988561938606555	0.900466640588798	0.991003422471529	FALSE
COX_ARTHROSIS	M13_ENTESOPATHYOTH	PGS000967	279	10240	9299	436146	0.495554173195095	1.64140761115928	6.18948832439231e-16	0.175924867109458	1.19234847069807	2.04397830808547e-71	-0.0485900166273279	0.952571588164724	0.42224857258991	0.914831740208988	FALSE
COX_ARTHROSIS	M13_SOFTTISSUEOTH	PGS000967	688	9831	31747	413698	0.443040860533926	1.55743597070698	5.30723347631839e-27	0.172777408212039	1.18860150270231	2.81028237734705e-66	0.0260518403443988	1.02639415572081	0.507678981274863	0.933627817059865	FALSE
COX_ARTHROSIS	M13_CHRONDROPATHIES	PGS000967	136	10383	4624	440821	0.729565225487851	2.07417861161191	5.20897461885408e-17	0.175542067346219	1.19189212733543	4.39076982030478e-72	-0.095399280168315	0.909009912368481	0.270860315229415	0.860317452045021	FALSE
COX_ARTHROSIS	M13_MUSCULOSKELEOTH	PGS000967	118	10401	3085	442360	0.600028763238753	1.82217121118235	1.72110775046012e-10	0.174772938833706	1.19097576156315	1.3662992622904e-71	-0.0238589794861763	0.976423395778387	0.797961863812223	0.980225798405532	FALSE
COX_ARTHROSIS	M13_RHEUMA_INCLAVO	PGS000967	367	10152	11143	434302	0.480229776949296	1.61644578150443	1.02159532851963e-18	0.174131425104954	1.1902119792761	1.85267598587113e-69	0.0220890688264398	1.02233483857964	0.680461494297848	0.964906336594036	FALSE
COX_ARTHROSIS	N14_CHRONKIDNEYDIS	PGS000967	71	10448	4553	440892	-0.0556335209694676	0.945885719660211	0.643875963998068	0.175098218230536	1.19136322445394	3.78724956246012e-72	-0.0638421142667157	0.93815310882977	0.586506708850309	0.949259814572887	FALSE
COX_ARTHROSIS	N14_GLOMER_NEPHRITIS	PGS000967	54	10465	2704	442741	0.123015319504091	1.13090174566871	0.369672633747563	0.175827750287643	1.19223267922684	7.1319144814716e-73	-0.232911606030225	0.792223598218184	0.0919526087211064	0.713595585082442	FALSE
COX_ARTHROSIS	N14_GLOMERULAR	PGS000967	82	10437	4411	441034	0.159158210981646	1.17252343809108	0.151829263538383	0.175668307218975	1.19204260114362	1.49057100795552e-72	-0.130927195344287	0.877281642254004	0.240005152021742	0.842889185275318	FALSE
COX_ARTHROSIS	N14_RENALTUB	PGS000967	426	10093	24393	421052	0.0358736593746838	1.03652488301622	0.477679476422135	0.175643176083431	1.19201264413587	3.02642592742569e-70	-0.0246915416041422	0.975610800962734	0.619623760042469	0.955157860169886	FALSE
COX_ARTHROSIS	N14_RENFAIL	PGS000967	113	10406	6593	438852	0.0780817386180371	1.08121103175383	0.416970207361737	0.174813273551487	1.19102380020318	1.22290861320126e-71	-0.014032670589813	0.986065328400736	0.880893489643044	0.988904843218892	FALSE
COX_ARTHROSIS	N14_UROLITHIASIS	PGS000967	273	10246	9036	436409	0.236681070773242	1.2670369582122	0.000141493227020938	0.175496238971961	1.19183750610855	3.92082149077578e-71	-0.0326414311689886	0.967885550965731	0.595856411636354	0.951331709263706	FALSE
COX_ARTHROSIS	N14_KIDUROTH	PGS000967	63	10456	2518	442927	0.228043640582782	1.2561401429241	0.0718310740588348	0.175669724187999	1.19204429023226	1.14678556592389e-72	-0.157537541708736	0.854244743199155	0.207383321350113	0.825387686791137	FALSE
COX_ARTHROSIS	N14_URINOTH	PGS000967	943	9576	46422	399023	0.269058230677125	1.3087313471402	1.04908452675487e-13	0.175693903510194	1.19207311340368	1.12070145820787e-66	-0.0115720823599749	0.988494616655017	0.732145833371414	0.972242724517269	FALSE
COX_ARTHROSIS	N14_MALEGEN	PGS000967	725	9794	34303	411142	-0.0497543917173637	0.951463083019118	0.20967274222844	0.174731095393359	1.19092592808253	1.56768843740694e-67	-0.00670339494775534	0.993319022684773	0.860884396636877	0.987240112474124	FALSE
COX_ARTHROSIS	N14_BREASTDISOTH	PGS000967	58	10461	2917	442528	0.303064896491399	1.35400233159179	0.0226587972172819	0.174322096301003	1.1904389400545	1.04866623169455e-71	0.00827969778671616	1.00831406928081	0.950275253361218	0.995778966454887	FALSE
COX_ARTHROSIS	N14_FEMALEGENINF	PGS000967	491	10028	22144	423301	0.335640808273782	1.39883648407069	1.03700844120112e-12	0.173694242462297	1.18969175298292	2.57161458710123e-68	0.0112166560208045	1.01127979856886	0.807030598497432	0.981131372753092	FALSE
COX_ARTHROSIS	N14_ENDOMETRIOSIS	PGS000967	404	10115	15399	430046	0.291247736101807	1.33809603758802	2.3362756736137e-08	0.171846562586709	1.18749561297941	1.85741681392889e-67	0.059090217391737	1.06087094543265	0.238383587851745	0.841803260336557	FALSE
COX_ARTHROSIS	N14_ENDOMETRIOSIS_ASRM_STAGE1_2	PGS000967	110	10409	5869	439576	0.330778582193686	1.39205153318567	0.000731506445939311	0.173737536673627	1.18974326086408	7.42949514374268e-71	0.0541073298828262	1.05559789327341	0.558271580537686	0.944299862399381	FALSE
COX_ARTHROSIS	N14_ENDOMETRIOSIS_DEEP	PGS000967	81	10438	2861	442584	0.290518378845387	1.33712044335483	0.00944258182660797	0.17490294912355	1.19113061073289	4.86934419522956e-72	-0.0803096348174371	0.922830561671981	0.486390669084453	0.92978346151672	FALSE
COX_ARTHROSIS	N14_ENDOMETRIOSIS_ASRM_STAGE3_4	PGS000967	195	10324	7783	437662	0.240543523523608	1.27194029194782	0.00117484021803997	0.173512340529841	1.18947536543528	3.49961772231513e-70	0.0393438651241979	1.04012808593661	0.591523534131332	0.95029035007939	FALSE
COX_ARTHROSIS	CD2_LEIOMYOMA_ENDOMETRIOSIS	PGS000967	150	10369	4784	440661	0.167397944723471	1.1822246317664	0.0473057160540569	0.173803016167102	1.18982116720077	1.09733554460431e-70	0.0305792622493913	1.03105161027994	0.710983871885301	0.969553111120319	FALSE
COX_ARTHROSIS	N14_POLYPFEMGEN	PGS000967	291	10228	12479	432966	0.228451398895497	1.25665244895073	0.000163961128040479	0.174219517762643	1.19031683283092	5.15385380653194e-70	0.00281846179764025	1.00282243739524	0.961444203362048	0.996678149032432	FALSE
COX_ARTHROSIS	N14_MESNRUIRREG	PGS000967	937	9582	35996	409449	0.283386155835418	1.32761773017887	5.0737436917963e-16	0.17225108438397	1.18797607801175	2.50523583973269e-64	0.0218394608271352	1.02207968747116	0.522062944512728	0.936239311883927	FALSE
COX_ARTHROSIS	N14_FEMGENPAIN	PGS000967	116	10403	7037	438408	0.441040514924619	1.55432367437314	4.04010903031306e-06	0.173870830439603	1.18990185679355	5.8246106470405e-71	0.0340567989464074	1.03464337171263	0.716782932021024	0.96988055063261	FALSE
COX_ARTHROSIS	O15_PREG_ABORT	PGS000967	1399	9120	67853	377592	0.309676784959335	1.36298450583792	7.76230172338233e-26	0.173490120563112	1.18944893562587	2.69633696070176e-62	0.00829994433267753	1.00833448436462	0.773408913169556	0.977057970873708	FALSE
COX_ARTHROSIS	O15_OEDEM_PROTUR_HYPERT	PGS000967	373	10146	17313	428132	0.41588328293353	1.51570894944381	5.01157983375762e-15	0.177644170217422	1.19440024243286	3.19959976011458e-72	-0.0940133498548006	0.910270610179178	0.074629964820422	0.685344278949584	FALSE
COX_ARTHROSIS	O15_PREEC_OR_FETGRO	PGS000967	186	10333	10669	434776	0.355505491439459	1.42690175863403	1.72446175434109e-06	0.176745073774335	1.19332684403991	8.49289143255148e-73	-0.142082625228317	0.867549572043017	0.0554059129578834	0.650216463775806	FALSE
COX_ARTHROSIS	O15_PREG_OTHER_MAT_DISORD	PGS000967	403	10116	31856	413589	0.254861321641876	1.29028267418239	1.02339687661938e-06	0.174204037475673	1.19029840652738	2.6025610930025e-69	0.003463570003009	1.00346957509261	0.945476025036928	0.995366997377111	FALSE
COX_ARTHROSIS	O15_MULTIP_GEST	PGS000967	27	10492	3013	442432	-0.0707203097853544	0.931722449340088	0.74648112664774	0.173383286070475	1.18932186824003	3.78550075052826e-71	0.351591172394315	1.42132732707403	0.0631520688236199	0.663754471053931	FALSE
COX_ARTHROSIS	O15_MATERN_CARE_PELVIC_ABNORM	PGS000967	85	10434	9102	436343	0.250251673299744	1.28434861226946	0.0242505558650149	0.174183089006225	1.19027347185875	2.05847981772848e-71	0.0182975891621978	1.0184660157453	0.866686976183793	0.987807596380665	FALSE
COX_ARTHROSIS	O15_COMPLIC_LAB_DELIV	PGS000967	754	9765	50313	395132	0.250019210843651	1.28405008413621	1.77381508517021e-10	0.171788626119641	1.18742681567189	3.76020556024084e-65	0.0404164902268653	1.04124435199205	0.281844786398937	0.865190858962349	FALSE
COX_ARTHROSIS	O15_DELIVERY	PGS000967	2430	8089	128517	316928	0.312797930432798	1.36724522446121	7.41160412591874e-38	0.178080306297652	1.19492127708557	2.75638762380258e-58	-0.0152571215790174	0.984858678626469	0.508555221601103	0.933652982922918	FALSE
COX_ARTHROSIS	O15_COMPLIC_PUERP	PGS000967	174	10345	8874	436571	0.370924836734766	1.44907415214842	1.71737045204096e-06	0.174394758454676	1.19052544305441	5.46958159643987e-71	-0.00180312342224606	0.998198501228163	0.981166256570917	0.998516881445783	FALSE
COX_ARTHROSIS	O15_OBSTET_NAS	PGS000967	51	10468	11605	433840	-0.0344036252858465	0.966181450660776	0.808485698955939	0.174744809872709	1.19094226112357	4.20889425667457e-72	-0.0939628202775152	0.910316606930414	0.512714169361471	0.93426746937076	FALSE
COX_ARTHROSIS	O15_POSTPART_DEPR	PGS000967	227	10292	15213	430232	0.531925804481026	1.70220727252937	1.32125169479358e-14	0.173775651390486	1.1897886084558	3.63885142520684e-70	0.0193346010569253	1.0195227249333	0.775374246441478	0.977632985927289	FALSE
COX_ARTHROSIS	Q17_CONGEN_MALFO_GENITAL_ORGANS	PGS000967	36	10483	2955	442490	0.428925259401075	1.53560625797674	0.0154483689112356	0.174102104065082	1.19017708153482	1.3573698234236e-71	0.146607891066703	1.15789985112952	0.37767091336559	0.900825678672429	FALSE
COX_ARTHROSIS	Q17_CONGEN_MALFO_URINARY_SYSTEM	PGS000967	19	10500	1501	443944	0.179347977702078	1.19643700513864	0.445540347530187	0.175332775192074	1.19164269976712	1.06462978063031e-72	-0.380453217030211	0.683551541799295	0.10032068222246	0.727272223565334	FALSE
COX_ARTHROSIS	Q17_CONGEN_MALFO_DEFORMAT_MUSCULOS_SYSTEM	PGS000967	47	10472	2440	443005	1.09441319521271	2.98742913123139	9.51314108287619e-14	0.17501136547051	1.19125975576304	3.02882112752373e-72	-0.0617632888091214	0.940105393922433	0.661963000077535	0.962486383213295	FALSE
COX_ARTHROSIS	Q17_OTHER_CONGEN_MALFO	PGS000967	25	10494	2486	442959	0.01897419415292	1.01915534811099	0.927687461585633	0.174296351499779	1.19040829283512	8.1165953101302e-72	0.147455941970077	1.1588822256372	0.45484398902276	0.922365554746246	FALSE
COX_ARTHROSIS	Q17_CONGEN_MALFO_CARDIAC_SEPTA	PGS000967	14	10505	1891	443554	-0.0730772510422628	0.929529020166514	0.78760904188089	0.175067542758982	1.19132667938576	1.61319383686244e-72	-0.321281862921159	0.725218809887077	0.238470531607334	0.841886749838237	FALSE
COX_ARTHROSIS	Q17_LVOTO_BROAD	PGS000967	53	10466	2653	442792	0.505345850185489	1.65755868831985	0.000254469684926712	0.175058624241906	1.19131605456581	2.99508528664057e-72	-0.0641190248999634	0.937893360223556	0.643397651099674	0.959343324455668	FALSE
COX_ARTHROSIS	R18_SYMPTOMS_SIGNS_INVOLVI_CIRCULATO_RESPI_SYSTEMS	PGS000967	1742	8777	88209	357236	0.295319819357729	1.34355598519344	2.65250157646329e-25	0.172653774462509	1.18845456052552	2.71778321870307e-59	0.0133498488894185	1.01343935598065	0.609689166129947	0.953437618214915	FALSE
COX_ARTHROSIS	R18_SYMPTOMS_SIGNS_INVOLVI_DIGES_SYSTEM_ABDOMEN	PGS000967	1694	8825	98918	346527	0.259691997986101	1.29653069109767	2.63082827947508e-20	0.173823391641534	1.18984541061853	1.57202595329045e-60	0.00568515235377975	1.00570134350093	0.830835785240327	0.983796716235909	FALSE
COX_ARTHROSIS	R18_SYMPTOMS_SIGNS_INVOLVI_SKIN_SUBCU_TISSUE	PGS000967	338	10181	18745	426700	0.349565676358997	1.41845134783369	6.62824862368121e-10	0.175625242995702	1.19199126786022	9.17776405151947e-71	-0.0308935856534373	0.969578744675015	0.573688289343601	0.947245599490224	FALSE
COX_ARTHROSIS	R18_SYMPTOMS_SIGNS_INVOLVI_NERVOUS_MUSCULOS_SYSTEMS	PGS000967	278	10241	16026	429419	0.250142635966175	1.28420857795603	5.72029460144382e-05	0.174882265329567	1.19110597388752	1.22660329525207e-70	-0.00802449972308216	0.992007610627583	0.896037194758653	0.990684944919414	FALSE
COX_ARTHROSIS	R18_SYMPTOMS_SIGNS_INVOLVI_URINARY_SYSTEM	PGS000967	448	10071	22125	423320	0.16041234181055	1.17399485836631	0.00140682128816433	0.173342597863334	1.18927347784996	2.99243624470819e-68	0.0322067661024922	1.03273101699817	0.501870323218975	0.932519467934994	FALSE
COX_ARTHROSIS	R18_SYMPTOMS_SIGNS_INVOLVI_COGNITION_PERCEP_EMOTIONAL_STATE_BEHVI	PGS000967	584	9935	30316	415129	0.0976242480593051	1.10254842255513	0.0278776801015674	0.173889296595552	1.18992382990969	8.71116165815377e-68	0.0130171497518555	1.01310224166287	0.758989071982498	0.975771783341799	FALSE
COX_ARTHROSIS	R18_SYMPTOMS_SIGNS_INVOLVI_SPEECH_VOICE	PGS000967	157	10362	7800	437645	0.270714007661399	1.3109001093812	0.000876162902173779	0.175842635736462	1.19225042627746	3.43652006002831e-72	-0.0865378975335847	0.917100792268041	0.28517863411633	0.866091803826375	FALSE
COX_ARTHROSIS	R18_ABNORMAL_FINDI_EXAMI_BLOOD_WO_DIAGNOSIS	PGS000967	213	10306	10500	434945	0.24232376673762	1.27420667177628	0.00074161061777401	0.173327851326241	1.18925594031381	7.90561214427447e-70	0.0686568252185633	1.07106858234518	0.325222261245971	0.88209713816447	FALSE
COX_ARTHROSIS	R18_ABNORMAL_FINDI_EXAMI_URINE_WO_DIAGNOSIS	PGS000967	14	10505	912	444533	0.152756776745299	1.16504157927467	0.589910874350287	0.174462872669968	1.19060653752256	4.95563753146556e-72	0.142681007931198	1.15336182970293	0.601511671730196	0.952132539591225	FALSE
COX_ARTHROSIS	R18_ABNORMAL_FINDI_EXAMI_OTHER_BODY_FLUIDS_SUBST_TISSU_WO_DIAGNOSIS	PGS000967	242	10277	19621	425824	0.125475478139351	1.133687368496	0.059604092935375	0.174375509651986	1.19050252708561	1.9753830504109e-70	0.0136366707300845	1.01373007421231	0.832850324722571	0.984263133019476	FALSE
COX_ARTHROSIS	R18_ABNORMAL_FINDI_DIAGNOST_IMAGI_FUNCTION_STUDI_WO_DIAGNOSIS	PGS000967	261	10258	14262	431183	0.170503426768637	1.18590171573767	0.00774836692625065	0.175604720690976	1.1919668057032	2.57493091137333e-71	-0.0384104694713803	0.9623178577096	0.543061288469187	0.941018256165542	FALSE
COX_ARTHROSIS	ST19_INTRACRATRAUMA	PGS000967	393	10126	21767	423678	0.163977757704302	1.17818810919297	0.0017532239706369	0.174555268672045	1.19071654988895	1.42288070539104e-69	0.000713942042599229	1.00071419695988	0.988891153922022	0.999140895308213	FALSE
COX_ARTHROSIS	ST19_INJURI_HEAD	PGS000967	519	10000	36231	409214	0.222389193213227	1.24905740794445	1.62611303320748e-06	0.174892197070934	1.19111780370274	5.27502895211498e-69	-0.00641765079736848	0.993602898340946	0.88659846327547	0.989376234795609	FALSE
COX_ARTHROSIS	ST19_INJURI_NECK	PGS000967	92	10427	6011	439434	0.446316738248386	1.56254630634235	2.52890480230492e-05	0.174868708484428	1.19108982635774	7.64742201401609e-72	-0.0206392872720778	0.979572245025951	0.845026541808313	0.985576831572077	FALSE
COX_ARTHROSIS	ST19_INJURI_THORAX	PGS000967	193	10326	10169	435276	0.300736452575856	1.35085328071809	5.31497543245098e-05	0.174161732030374	1.19024805148841	1.29222024979112e-70	0.0291085940654082	1.02953638994693	0.690676867084053	0.966639077519619	FALSE
COX_ARTHROSIS	ST19_INJURI_ABDOMEN_LOWER_BACK_LUMBAR_SPINE_PELVIS	PGS000967	150	10369	8679	436766	0.304415336263732	1.35583206538677	0.0002405119240375	0.176045655837429	1.19249250165163	2.09195386395798e-72	-0.100931017785936	0.903995390338591	0.224189068533526	0.833085980170512	FALSE
COX_ARTHROSIS	ST19_INJURI_SHOUL_UPPER_ARM	PGS000967	517	10002	24543	420902	0.442664983067892	1.55685067562731	9.68272709080528e-22	0.177414426385677	1.19412586786367	5.71732617179835e-71	-0.0579521172671367	0.943695133056945	0.19886108315027	0.819825128098971	FALSE
COX_ARTHROSIS	ST19_INJURI_ELBOW_FOREA	PGS000967	338	10181	20782	424663	0.182171478894541	1.19981992003405	0.00148583680331081	0.172966281063022	1.1888260184586	9.82851710177018e-69	0.0521900678589991	1.05357597441369	0.347338025802724	0.890490518751646	FALSE
COX_ARTHROSIS	ST19_INJURI_WRIST_HAND	PGS000967	515	10004	34687	410758	0.363054679912696	1.43771447119371	4.84320495418854e-15	0.176915332499628	1.19353003564432	1.320835501451e-70	-0.0534970048429524	0.947908780135215	0.237642169622123	0.841321931061425	FALSE
COX_ARTHROSIS	ST19_INJURI_HIP_THIGH	PGS000967	231	10288	8170	437275	0.568745661499894	1.76605043647602	3.02560756564582e-17	0.176698001168052	1.1932706723573	2.29370586031511e-72	-0.0998861213102101	0.904940465602948	0.133649197734639	0.765693676813307	FALSE
COX_ARTHROSIS	ST19_INJURI_KNEE_LOWER_LEG	PGS000967	848	9671	46358	399087	0.413256300121722	1.51173243349229	1.3365822775949e-28	0.174052493209187	1.19011803729577	3.31329613005614e-66	0.00370139741010668	1.00370825604106	0.917891603195237	0.992850664644223	FALSE
COX_ARTHROSIS	ST19_INJURI_ANKLE_FOOT	PGS000967	280	10239	22462	422983	0.295917833478117	1.34435969093385	2.20024513746745e-06	0.173599395277838	1.18957891942083	1.53283444508966e-69	0.0331939312725642	1.03375099644947	0.577644188706536	0.948133474328289	FALSE
COX_ARTHROSIS	ST19_INJURI_UNSPE_PART_TRUNK_LIMB_BODY_REGION	PGS000967	36	10483	1681	443764	0.491672414565164	1.63504841341984	0.00326918210389417	0.175435005477122	1.19176452796715	1.13818580197343e-72	-0.266340179477076	0.766178444981351	0.119742811574687	0.751702725492245	FALSE
COX_ARTHROSIS	ST19_EFFEC_FOREI_BODY_ENTERING_NATURAL_ORIFI	PGS000967	97	10422	6798	438647	0.237918115958625	1.2686053100421	0.020370313165895	0.175657491272071	1.19202970814387	2.00736560193109e-72	-0.110288705432633	0.895575540445595	0.273764163477414	0.861446945345917	FALSE
COX_ARTHROSIS	ST19_BURNS_CORROSIO	PGS000967	38	10481	3600	441845	0.0221597593857183	1.02240711055559	0.895318307611592	0.174345174468101	1.19046641352029	9.06914586804889e-72	0.082594959073245	1.08610180376313	0.605027124844646	0.952748394342207	FALSE
COX_ARTHROSIS	ST19_POISO_DRUGS_MEDICAM_BIOLO_SUBST	PGS000967	121	10398	7881	437564	0.498395852045105	1.64607859803122	1.49641378733434e-07	0.173726014738669	1.18972955279858	9.82415698315078e-71	0.0726281029562288	1.07533055028966	0.428799975610595	0.916836732354826	FALSE
COX_ARTHROSIS	ST19_TOXIC_EFFEC_SUBST_CHIEF_NONME_SOURCE	PGS000967	47	10472	3092	442353	0.287113028602846	1.33257482403441	0.0511852972804419	0.175024516311956	1.19127542193422	2.80332053969061e-72	-0.0987558259060639	0.905963893931455	0.515486156206355	0.934796193641337	FALSE
COX_ARTHROSIS	ST19_OTHER_UNSPE_EFFEC_EXTER_CAUSES	PGS000967	100	10419	7828	437617	0.269515602004267	1.30933006023998	0.0097755384849572	0.173576047772911	1.18955114604537	9.30630618841649e-71	0.120084463883775	1.12759208836438	0.235266939167806	0.840311234718681	FALSE
COX_ARTHROSIS	ST19_COMPLICATIO_SURGI_MEDICAL_CARE_NOT_ELSEW_CLASSIFIED	PGS000967	555	9964	26951	418494	0.408651818091254	1.50478768941183	1.19078762021216e-19	0.175926804457309	1.19235078069406	1.43610543267654e-69	-0.0227484722114478	0.977508323361103	0.602456210150425	0.952304881757284	FALSE
COX_ARTHROSIS	ST19_SEQUEL_INJURI_POISO_OTHER_CONSE_EXTER_CAUSES	PGS000967	148	10371	6310	439135	0.644274211508722	1.9046041877075	9.66958414466906e-15	0.176285165207153	1.19277814898534	1.36601718085266e-72	-0.109125463917986	0.896617917244187	0.184798541309748	0.811801313519609	FALSE
COX_ARTHROSIS	VWXY20_ACCIDENTS	PGS000967	1824	8695	115378	330067	0.351927503263049	1.42180544372689	7.72294473946726e-36	0.172847712494249	1.1886850694153	6.69148536514419e-59	0.00733508235074168	1.00736204996352	0.775330378003984	0.977632985927289	FALSE
COX_ARTHROSIS	VWXY20_EVENT_UNDET_INTENT	PGS000967	19	10500	1184	444261	0.690594049815544	1.99490025144383	0.00275438167425745	0.175099921822992	1.19136525405307	1.62763128602004e-72	-0.260014961773353	0.771040049590797	0.26376107549521	0.856883843270264	FALSE
COX_ARTHROSIS	VWXY20_COMPLICATIO_MEDICAL_SURGI_CARE	PGS000967	357	10162	17151	428294	0.443682925670005	1.55843626713882	7.42709196238176e-16	0.176394549175343	1.19290862692842	2.74290806475447e-71	-0.0482116845215995	0.952932044761383	0.373967844859176	0.899731235563846	FALSE
COX_ARTHROSIS	VWXY20_SEQUEL_EXTER_CAUSES_MORBIDI_MORTA	PGS000967	82	10437	3557	441888	0.581623636451675	1.78894066329804	3.15585448879745e-07	0.174264959589304	1.1903709242311	2.00178582101778e-71	0.0567027427260963	1.05834116402308	0.613004162458551	0.954009866775898	FALSE
COX_ARTHROSIS	Z21_PERSONS_ENCOUNTERI_HEALTH_SERVI_EXAM_INVES	PGS000967	2545	7974	165202	280243	0.287641226906946	1.33327887371911	5.60652794120043e-29	0.18011819935349	1.19735888180366	1.14987535052375e-58	-0.022961173994441	0.977300427708506	0.311682936743383	0.877311890544878	FALSE
COX_ARTHROSIS	Z21_PERSONS_W_POTEN_HEALTH_HAZARDS_RELATED_FAMILY_PERSONAL_HISTORY_CERTA_CONDI_INFLUENCI_HEALTH_STATUS	PGS000967	615	9904	32175	413270	0.0180481654853808	1.01821201788479	0.677083160382459	0.178738389850455	1.19570789392633	2.57008207183788e-71	-0.0700335159320933	0.932362570381677	0.0913252404035366	0.711928574777686	FALSE
COX_ARTHROSIS	Z21_PERSONS_W_POTEN_HEALTH_HAZARDS_RELATED_COMMUNICAB_DISEA	PGS000967	42	10477	6781	438664	0.149897997508609	1.16171573878489	0.334349402805917	0.174997820248209	1.19124361999411	2.75886446043757e-72	-0.0874560065308918	0.916259180184154	0.582197740644428	0.948570812936578	FALSE
COX_ARTHROSIS	Z21_PERSONS_ENCOUNTERI_HEALTH_SERVI_CIRCUMSTANC_RELATED_REPRODUCTION	PGS000967	648	9871	80231	365214	0.164833137597712	1.1791963387604	0.000190674156470418	0.173832577990709	1.18985634100414	2.63241736229986e-67	0.0124106018607715	1.0124879329574	0.758168409633682	0.975560373624726	FALSE
COX_ARTHROSIS	Z21_PERSONS_ENCOUNTERI_HEALTH_SERVI_SPECIFIC_PROCED_HEALTH_CARE	PGS000967	665	9854	35767	409678	0.233953212838297	1.26358537125165	2.45760803956744e-08	0.1744203497485	1.19055591053068	1.25881865238329e-67	0.00209484476844205	1.00209704048871	0.958016068710108	0.996449357303338	FALSE
COX_ARTHROSIS	Z21_PERSONS_ENCOUNTERI_HEALTH_SERVI_OTH_CIRCUMSTANC1	PGS000967	650	9869	52026	393419	0.206403568362512	1.22924918998918	1.32854271458074e-06	0.17238386636775	1.18813383030517	3.30200713305691e-66	0.0342770539537887	1.03487128219439	0.39476636144099	0.906330408482208	FALSE
COX_ARTHROSIS	ALCOHOL_RELATED	PGS000967	356	10163	20872	424573	0.128017877303661	1.13657332138184	0.0196341213709918	0.175802252119127	1.19220227986465	8.60500288956035e-71	-0.0348996988926812	0.965702272407358	0.516149460457273	0.934833729178124	FALSE
COX_ARTHROSIS	AUD_SWEDISH	PGS000967	343	10176	19088	426357	0.136034421029516	1.14572132982385	0.0150838800430305	0.1750607423687	1.19131857792694	2.62893706934987e-70	-0.0129948254780824	0.987089242721994	0.812646036849122	0.981766069357013	FALSE
COX_ARTHROSIS	OFFICIAL_TILASTOKESKUS	PGS000967	331	10188	19351	426094	0.117504352100309	1.12468652468165	0.0387874479012465	0.17534899627262	1.19166202965611	1.30883683900024e-70	-0.0225419681921642	0.977710203602584	0.685830771538936	0.965948276439339	FALSE
COX_ARTHROSIS	T2D_WIDE	PGS000967	578	9941	25271	420174	-0.00817653350737928	0.991856803420673	0.853078072436951	0.173783789196627	1.18979829076424	1.11110611057487e-67	0.0155437212402411	1.01566515322775	0.713099820590097	0.969600565649545	FALSE
COX_ARTHROSIS	C_STROKE	PGS000967	556	9963	23293	422152	-0.0443544604464071	0.956614815255892	0.321898908538614	0.17749954325788	1.19422751244833	1.08592078938744e-70	-0.053059928623428	0.948323179076654	0.218989706826654	0.82998141288094	FALSE
COX_ARTHROSIS	DIALYSIS	PGS000967	33	10486	2426	443019	0.0917772568674881	1.09612064154175	0.603306063693375	0.175816027888842	1.19221870348183	5.62335915496283e-73	-0.341512848247971	0.710694336384133	0.0392937680583225	0.596223201246576	FALSE
COX_ARTHROSIS	DM_NEUROPATHY	PGS000967	29	10490	1771	443674	-0.357070746549353	0.699722992996229	0.0593871124392475	0.174455972465162	1.19059832212195	6.25172119266117e-72	0.0598830839465958	1.06171240806401	0.748922353665424	0.974240364960233	FALSE
COX_ARTHROSIS	T2D_INCLAVO	PGS000967	1109	9410	46600	398845	0.0657303303093704	1.06793868763582	0.0484996741797407	0.173756946863407	1.18976635423069	3.51415242656355e-64	0.00915615385028461	1.00919819965493	0.771839744741248	0.976796703100461	FALSE
COX_ARTHROSIS	KRA_PSY_ANYMENTAL	PGS000967	1298	9221	85054	360391	0.121899680708582	1.12964077133406	6.57110702376129e-05	0.175280276683491	1.19158014194473	4.52723202293734e-64	-0.00643937347479082	0.993581314860126	0.827807745461734	0.983545134142764	FALSE
COX_ARTHROSIS	KRA_PSY_ANYMENTAL_SUICID_PREG_NERV	PGS000967	140	10379	9979	435466	0.233210815841951	1.26264763739587	0.00789336171606079	0.173862115254116	1.18989148662335	1.00179744436494e-70	0.0563666678757428	1.05798554193592	0.510566833658405	0.93392631573998	FALSE
COX_ARTHROSIS	KRA_PSY_SUBSTANCE	PGS000967	311	10208	19628	425817	0.0944906889266484	1.09909892929459	0.106828050600985	0.175077327853957	1.1913383366875	1.45685785888635e-70	-0.0148061223099657	0.985302949346004	0.79817141308712	0.980225798405532	FALSE
COX_ARTHROSIS	SLEEP	PGS000967	749	9770	34259	411186	0.518312232887086	1.67919117307801	1.93231632161203e-39	0.176060099389249	1.19250972560326	2.49665420738789e-68	-0.0270951029023393	0.973268676446917	0.474175162537541	0.926957788959217	FALSE
COX_ARTHROSIS	MENINGITIS	PGS000967	24	10495	1339	444106	0.0840629852990764	1.08769740059742	0.694229761906418	0.174134144738905	1.19021521622141	1.05449812557116e-71	0.248622270470991	1.28225759502486	0.226769975097135	0.834549913976234	FALSE
COX_ARTHROSIS	HYPOTHYROIDISM	PGS000967	866	9653	41690	403755	0.152951535093991	1.16526850294573	4.31528939785448e-05	0.172974383266804	1.18883565060829	2.78517667025992e-65	0.0230205780117845	1.02328759655478	0.516125384435067	0.934833729178124	FALSE
COX_ARTHROSIS	I9_CVD_HARD	PGS000967	957	9562	35689	409756	-0.0684313678754392	0.933857550531897	0.0558024646761323	0.173856867586469	1.18988524248468	3.15146303858904e-65	0.00933536674020463	1.0093790771881	0.781415420110513	0.978234480144443	FALSE
COX_ARTHROSIS	FG_HYPERTENSION	PGS000967	2729	7790	88054	357391	0.108979589216939	1.11513958923692	5.87627058188551e-06	0.172346506197603	1.18808944225229	1.25839362880656e-52	0.00961440133964609	1.00966076817352	0.664394735514395	0.962680917992407	FALSE
COX_ARTHROSIS	FG_PULMHEART	PGS000967	141	10378	5192	440253	0.285967344050724	1.33104898787433	0.00107975807536987	0.173955986324588	1.19000318825364	9.5095486045893e-71	0.0410652683873289	1.04192010777142	0.619514849544084	0.955157860169886	FALSE
COX_ARTHROSIS	FG_CARDMYO	PGS000967	52	10467	2866	442579	0.0420032507849787	1.04289786898198	0.764667572424851	0.174562013950127	1.19072458163028	7.50065022970689e-72	0.0212711146549057	1.02149895743655	0.877613713124883	0.988647925219458	FALSE
COX_ARTHROSIS	FG_DISVEINLYMPH	PGS000967	1433	9086	37075	408370	0.273356263496539	1.31436842291249	2.97442373229725e-20	0.172154715393008	1.18786159947201	4.01547033421352e-61	0.0222104530908621	1.02245894147393	0.437410544746013	0.918630547938979	FALSE
COX_ARTHROSIS	I9_HEARTFAIL_AND_CHD	PGS000967	199	10320	6459	438986	-0.110149360556381	0.89570034300355	0.136362767051469	0.173370697296444	1.18930689623002	6.48154628952086e-70	0.0661291370604657	1.06836467373162	0.349522432082375	0.891411008419312	FALSE
COX_ARTHROSIS	ASTHMA_ALLERG	PGS000967	60	10459	5380	440065	0.319159021537049	1.37597011639214	0.0147478632162637	0.176211129895752	1.19268984455251	3.88462574376227e-73	-0.274611940213586	0.759866939820406	0.0366187525634256	0.584874904307376	FALSE
COX_ARTHROSIS	ASTHMA_NOS	PGS000967	103	10416	4069	441376	0.345702877770454	1.41298272486378	0.000721740994180617	0.173297313633934	1.18921962373635	1.71398792450259e-70	0.154360445071245	1.16691141845396	0.112906181864977	0.7436009457273	FALSE
COX_ARTHROSIS	ASTHMA_EOSINOPHIL_SUGG	PGS000967	54	10465	2384	443061	0.192446327474822	1.21221143951237	0.161041787849153	0.174816781130361	1.19102797782043	4.98258110802345e-72	-0.0254484978730795	0.974872585684493	0.847426322595874	0.98588025046485	FALSE
COX_ARTHROSIS	ASTHMA_OBESITY	PGS000967	227	10292	8347	437098	0.631146624981809	1.8797647292257	1.41258975121221e-20	0.176026636437411	1.19246982137541	7.28295434539484e-72	-0.0633138771173251	0.938648807065255	0.348358609085801	0.890834054440058	FALSE
COX_ARTHROSIS	BRONCHITIS	PGS000967	672	9847	49562	395883	0.211579215695269	1.23562784287061	2.61026829508318e-07	0.173794811723612	1.18981140542029	3.74142748830374e-67	0.0121660662710935	1.01224037389341	0.760074694073973	0.975923222480564	FALSE
COX_ARTHROSIS	ASTHMA_PNEUMONIA	PGS000967	178	10341	8801	436644	0.225387198478614	1.2528077075302	0.0034747628340287	0.174156935071439	1.19024234193108	1.06832817605068e-70	0.0331943731137612	1.03375145320335	0.660155199477245	0.962088975323334	FALSE
COX_ARTHROSIS	ASTHMA_OPPORTUNIST_INFECTIONS	PGS000967	19	10500	853	444592	-0.0955646085951445	0.908859639612218	0.69707250915424	0.174261689377102	1.19036703147195	8.12077846909458e-72	0.195016900462471	1.21533152598101	0.369540725216832	0.897144887519132	FALSE
COX_ARTHROSIS	SMOKING	PGS000967	34	10485	2441	443004	0.264682242187824	1.30301686619994	0.13641637244859	0.174323148506966	1.19044019264211	8.64350739069492e-72	0.113072109950083	1.11971267246241	0.522253398552308	0.936239311883927	FALSE
COX_ARTHROSIS	PULM_ANXIETY	PGS000967	259	10260	22750	422695	0.257158362227659	1.29324991248082	6.63265958515895e-05	0.174846809674409	1.19106374319351	1.10508975925318e-70	-0.015279785592353	0.984836358029181	0.806687226080586	0.981094979890605	FALSE
COX_ARTHROSIS	COPD_INSUFFICIENCY	PGS000967	26	10493	1335	444110	0.197309167746047	1.21812058609108	0.32637880468399	0.174550629920529	1.19071102646356	5.04595043111077e-72	0.0424670880045118	1.04338171603425	0.830866130260861	0.983813294227664	FALSE
COX_ARTHROSIS	COPD_EXCL	PGS000967	2135	8384	138632	306813	0.181940044716049	1.19954227282629	2.02134772119204e-12	0.172019840592264	1.1877013976793	1.9955999226966e-56	0.014118355956033	1.0142184906342	0.560415871855212	0.944941751698616	FALSE
COX_ARTHROSIS	PNEUMONIA	PGS000967	611	9908	36299	409146	0.0745538930903419	1.07740340655677	0.0839602602375378	0.171660895987441	1.18727515517376	5.49551129810256e-66	0.053125949260632	1.05456245811722	0.203890987664933	0.822831150485296	FALSE
COX_ARTHROSIS	ACUTE_RESPIRATORY_INFECTIONS	PGS000967	1036	9483	76274	369171	0.21669679092867	1.24196746923842	1.41838308999e-10	0.176446637299539	1.19297076491944	1.13960898360609e-66	-0.0188732186281534	0.981303765394213	0.563353479391187	0.945476150680282	FALSE
COX_ARTHROSIS	CARDIAC_ARRHYTM	PGS000967	1043	9476	44514	400931	0.0901607031993677	1.09435013514283	0.0094332733682033	0.172747847390653	1.18856636718491	5.91618261687582e-64	0.0199195844852632	1.02011930330942	0.541111145853555	0.940627882150184	FALSE
COX_ARTHROSIS	ILD_FOR_EXCL	PGS000967	139	10380	5817	439628	0.129852543614407	1.13866046818779	0.132163727709155	0.17505138425904	1.19130742948921	1.22184083096291e-71	-0.0293855688513947	0.971041988733903	0.726457573576994	0.971295852060928	FALSE
COX_ARTHROSIS	PULM_PNEUMONIA_SEPSIS	PGS000967	614	9905	36523	408922	0.0749017167282856	1.07777821810955	0.0821078349962054	0.171365991334107	1.18692507382856	9.49779308915267e-66	0.0580156971933709	1.05973163039205	0.164409012154869	0.795987230524076	FALSE
COX_ARTHROSIS	ILD_HOSPITAL_PNEUMONIA_SEPSIS	PGS000967	26	10493	1274	444171	-0.0180451792291234	0.982116660082344	0.929567455917192	0.174265674668851	1.19037177544131	8.84542208457049e-72	0.148512886294413	1.16010774716809	0.433987376218194	0.91811306329546	FALSE
COX_ARTHROSIS	ILD_DIFF_DG	PGS000967	2148	8371	139173	306272	0.1758802441984	1.1922952658254	9.11282794280703e-12	0.17224423629442	1.18796794267304	1.70198415803269e-56	0.0129531166274764	1.01303737163796	0.592508347010163	0.950674099493218	FALSE
COX_ARTHROSIS	CIRRHOSIS_BROAD	PGS000967	42	10477	2315	443130	0.146339891095738	1.15758957558181	0.350883872701582	0.174663531033164	1.19084546665235	5.52048778541e-72	-0.00357737109590267	0.996429020072611	0.980786107716734	0.998480332474961	FALSE
COX_ARTHROSIS	NEURODEGOTH	PGS000967	52	10467	4615	440830	-0.456088961597729	0.633757454514917	0.0014051885331191	0.174444929076153	1.19058517395413	8.7789408650464e-72	0.0507796446584896	1.05209103385934	0.719833249505193	0.970406927441818	FALSE
COX_ARTHROSIS	IBD_BACT_INTEST_INFECTIONS	PGS000967	70	10449	3525	441920	0.202973606289326	1.22504013446592	0.0967170255398147	0.174402225190659	1.19053433242676	1.31484064013119e-71	0.0420354397186233	1.04293143929258	0.725675311581699	0.971285536569848	FALSE
COX_ARTHROSIS	IBD_PULM	PGS000967	57	10462	2751	442694	0.0459810594269704	1.0470545789554	0.738706276449435	0.17408180539301	1.19015292276574	1.97075337520861e-71	0.104219979072615	1.10984457064382	0.42834983188129	0.916836732354826	FALSE
COX_ARTHROSIS	THYROTOXICOSIS	PGS000967	134	10385	6717	438728	0.0680040738189489	1.07036966896213	0.44985865706008	0.173259969484156	1.18917521416983	2.5947004842492e-70	0.11763489224755	1.12483335100934	0.185657744039054	0.811820010858268	FALSE
COX_ARTHROSIS	THYROIDITIS	PGS000967	38	10481	1805	443640	0.0777676456932186	1.08087148434603	0.642337062204413	0.174486877129802	1.19063511773239	6.80572877843803e-72	0.0440296195971954	1.04501330730327	0.788183807351388	0.978829791102863	FALSE
COX_ARTHROSIS	PAIN	PGS000967	3038	7481	152463	292982	0.406999297080169	1.50230304966297	8.90721675318565e-69	0.174242932977988	1.1903447046822	9.33700733028154e-52	-0.000743098518677905	0.99925717751065	0.972370706402801	0.997555301619785	FALSE
COX_ARTHROSIS	BLEEDING	PGS000967	430	10089	21692	423753	0.0116486871949696	1.0117167973594	0.818640629247756	0.173409364591612	1.18935288439993	1.94090890852506e-68	0.0306289224519228	1.03110281378311	0.532419057773299	0.938278747355606	FALSE
COX_ARTHROSIS	MYELOPROF	PGS000967	38	10481	1458	443987	0.284619307111589	1.32925589352112	0.0849633599503879	0.175839023280883	1.19224611933353	5.61699555890486e-73	-0.321789503279075	0.724850752979033	0.0464702635938159	0.625000852155028	FALSE
COX_ARTHROSIS	MYELOPROF_NONCML	PGS000967	31	10488	1277	444168	0.199934119550313	1.22132229424774	0.271908498536539	0.17556284526401	1.19191689262935	8.3859866621248e-73	-0.310444723377445	0.733120847736149	0.0850685654289582	0.704011052933112	FALSE
COX_ARTHROSIS	AB1_SEPSIS_IMPLICIT	PGS000967	539	9980	22357	423088	0.136526244238178	1.14628496075654	0.00266740953498453	0.173889619393961	1.18992421401527	4.17262275057631e-68	0.0164723767028993	1.01660879431143	0.709380394335138	0.969553111120319	FALSE
COX_ARTHROSIS	AB1_SEPSIS_BACT_IMPL	PGS000967	182	10337	7022	438423	0.300201253222469	1.35013049834931	8.24957326146642e-05	0.174390419462653	1.19052027738521	7.72283709692147e-71	0.0218950839612572	1.02213654032786	0.767603699236108	0.976560312738936	FALSE
COX_ARTHROSIS	AB1_SEPSIS_BACT	PGS000967	209	10310	8648	436797	0.265562486639864	1.30416434452395	0.000198572122676636	0.174302508882109	1.19041562265668	1.37488174217022e-70	0.0210779669893002	1.02130167635031	0.76077485638175	0.976025549971417	FALSE
COX_ARTHROSIS	AB1_SEPSIS_VIRAL_IMPL	PGS000967	65	10454	3818	441627	0.0657358028017945	1.06794453193818	0.600133744984751	0.174981332876538	1.19122397967971	3.96773008707323e-72	-0.0557395665112724	0.945785418014949	0.662274755133397	0.962582448356395	FALSE
COX_ARTHROSIS	AB1_SEPSIS_VIRAL	PGS000967	65	10454	3830	441615	0.0634867838209123	1.06554540326953	0.612666069078634	0.174980817777364	1.19122336608138	3.9685601015648e-72	-0.0557007305637721	0.94582214920103	0.662601404811779	0.962680917992407	FALSE
COX_ARTHROSIS	AB1_SEPSIS_FUNGAL	PGS000967	11	10508	522	444923	0.293339401038119	1.34089781531988	0.331089040713091	0.174809719420775	1.19101956715644	2.47728804973597e-72	-0.155663141654358	0.855847441171604	0.620046502745804	0.955232776014799	FALSE
COX_ARTHROSIS	C3_HEAD_AND_NECK	PGS000967	27	10492	1798	443647	-0.1843995949186	0.831603432918147	0.339499129309773	0.175088514433387	1.19135166376298	1.89376254078855e-72	-0.177617051735136	0.837262990514009	0.361187840734841	0.894243822503053	FALSE
COX_ARTHROSIS	K11_LICHEN_PLANUS_WIDE	PGS000967	105	10414	4136	441309	0.351541878753352	1.42125726640187	0.000470191146996835	0.174393103710912	1.19052347304149	2.14755531195459e-71	0.0234710575367356	1.02374867050956	0.815629852488098	0.982144308056421	FALSE
COX_ARTHROSIS	IBD_TUBERCULOSIS	PGS000967	79	10440	2018	443427	0.0038410852538646	1.00384847167609	0.973732726597409	0.17365007838346	1.18963921250276	5.80750430086678e-71	0.139461502514239	1.14965454605661	0.222018456576673	0.832201810209374	FALSE
COX_ARTHROSIS	AB1_TUBERCULOSIS	PGS000967	83	10436	2107	443338	0.00176705400716721	1.0017686161671	0.987612462713181	0.173618720039848	1.18960190797247	6.48212100479158e-71	0.137578455842437	1.14749172987093	0.218399165152063	0.829768920703793	FALSE
COX_ARTHROSIS	AB1_OTHER_BACTERIAL	PGS000967	563	9956	26705	418740	0.245537251579846	1.27830790169271	3.88980643012121e-08	0.174873270342918	1.19109525995337	1.25839918405411e-68	-0.00401610147369375	0.995991952276663	0.925297406124315	0.993773266305168	FALSE
COX_ARTHROSIS	AB1_SEXUAL_TRANSMISSION	PGS000967	140	10379	11332	434113	0.222846143179916	1.2496282951089	0.0116171032282344	0.173046124351408	1.18892094202669	4.50040299741019e-70	0.129077163583901	1.1377779158002	0.130422377380313	0.761837880025052	FALSE
COX_ARTHROSIS	CD2_BENIGN_COLORECANI	PGS000967	299	10220	13296	432149	0.138765160108106	1.14885427150867	0.0206710475531172	0.176599904829355	1.19315362261444	8.54452909864487e-72	-0.0707235182876151	0.931719459911299	0.224537389307515	0.833305498489473	FALSE
COX_ARTHROSIS	CD2_BENIGN_OTHERDIGESTIVE	PGS000967	90	10429	3329	442116	0.384030956444801	1.46819089094879	0.000323629472581633	0.175114246980342	1.19138232067004	4.79742627484815e-72	-0.0499309219583219	0.951295135836124	0.636358960252749	0.95823649250045	FALSE
COX_ARTHROSIS	CD2_INSITU_OTHER_NOS	PGS000967	12	10507	500	444945	0.250301993260181	1.28441324226689	0.410846800207497	0.175195345024129	1.19147894336355	1.22294505677811e-72	-0.551969582949896	0.575814578204972	0.0827729191240847	0.699876685175245	FALSE
COX_ARTHROSIS	C3_DIGESTIVE_ORGANS	PGS000967	125	10394	7725	437720	-0.115897139655088	0.890566822596964	0.210351327675216	0.173641295433368	1.18962876400681	1.24933986021264e-70	0.081387892913391	1.08479159794129	0.362754505788106	0.894781302995991	FALSE
COX_ARTHROSIS	C3_SKIN	PGS000967	374	10145	15507	429938	-0.0639560185243016	0.938046255282059	0.23566547559075	0.177128830270727	1.19378487884993	1.02564911305988e-71	-0.0700195513145343	0.93237559055931	0.182410796076781	0.80991696047046	FALSE
COX_ARTHROSIS	C3_URINARY_TRACT	PGS000967	30	10489	1786	443659	-0.154709423730803	0.856664067569796	0.407847547423682	0.17452714329932	1.19068306101312	5.42982643486444e-72	0.0467224665727492	1.04783116054826	0.805210645248002	0.980966501837435	FALSE
COX_ARTHROSIS	C3_CANCER_WIDE	PGS000967	1372	9147	65731	379714	0.0241233442000543	1.0244166659525	0.438437202844514	0.17792037817339	1.19473019084752	1.83913981433473e-65	-0.024999205181349	0.975310687223149	0.387403829489452	0.904553959409671	FALSE
COX_ARTHROSIS	D3_IMMUDEF	PGS000967	23	10496	1091	444354	0.452788532435787	1.57269157809019	0.0487463741926787	0.173992383692835	1.19004650202615	1.36742123615261e-71	0.293177571116596	1.34068083548905	0.148984104111316	0.782134819178259	FALSE
COX_ARTHROSIS	D3_NUTRIANAEMIA	PGS000967	216	10303	10944	434501	-0.0379624974829244	0.962749045726711	0.588730791547513	0.173951165972402	1.18999745203299	2.71054351876374e-70	0.0340482517703509	1.03463452847137	0.621537220687906	0.95532414945148	FALSE
COX_ARTHROSIS	D3_HAEMOLYTICANAEMIA	PGS000967	12	10507	685	444760	0.038688816785245	1.03944697486631	0.91058758666832	0.174117521261977	1.19019543087068	9.23396434950757e-72	0.454258326022409	1.57500480965542	0.115111266253947	0.745767590220568	FALSE
COX_ARTHROSIS	D3_APLASTICANDOTHANAEMIA	PGS000967	137	10382	8022	437423	-0.105396455936785	0.899967654330197	0.258231850272255	0.171800347855707	1.1874407344572	4.05817611597771e-69	0.224033084605188	1.25111241130382	0.00949245378430653	0.397644348658291	FALSE
COX_ARTHROSIS	D3_COAGDEF_PURPUR_HAEMORRHAGIC	PGS000967	68	10451	4387	441058	0.197134464258787	1.21790779476502	0.10577212518296	0.175711112826632	1.19209362834363	1.12753169099339e-72	-0.163486815824617	0.849177694635439	0.177657923041117	0.806813464750411	FALSE
COX_ARTHROSIS	D3_BLOODOTHER	PGS000967	84	10435	4748	440697	0.185211260455104	1.20347265945525	0.09444637541629	0.175036725331237	1.1912899663276	4.9667375057003e-72	-0.0513645579508281	0.949932302027114	0.641118382025137	0.959030132278825	FALSE
COX_ARTHROSIS	D3_IMMUNEMECHANISM	PGS000967	122	10397	5247	440198	0.257185891833434	1.29328551563115	0.00548235231451437	0.174375864932126	1.19050295004759	3.22120469261335e-71	0.024877080481796	1.02518909702934	0.780244940927194	0.978026530595167	FALSE
COX_ARTHROSIS	E4_DIABETES	PGS000967	1255	9264	56827	388618	-0.0196013327340057	0.980589524336553	0.528713187530446	0.173708860477934	1.18970914404268	3.51210711663085e-63	0.00757069926865375	1.00759942946917	0.800319566473639	0.980373000581854	FALSE
COX_ARTHROSIS	E4_DM1_STRICT	PGS000967	20	10499	4121	441324	-0.878455024272445	0.415424236500406	0.000189210028335094	0.174294307694063	1.19040585987434	7.22258519104152e-72	0.17316468561906	1.18906191035724	0.449228258654708	0.921221098969819	FALSE
COX_ARTHROSIS	E4_ENDOGLAND	PGS000967	245	10274	12420	433025	0.245220950892956	1.27790363596348	0.000173448602546929	0.176982985119845	1.19361078380992	1.80413725760793e-72	-0.0967961059872512	0.907741070235248	0.130066552733237	0.761806174571688	FALSE
COX_ARTHROSIS	E4_NUTRIDEF	PGS000967	338	10181	17647	427798	0.558344394278289	1.7477764748874	3.63927927981695e-23	0.176250742954739	1.19273709158147	3.13081161407841e-71	-0.0465914797757404	0.954477241212078	0.391017427447746	0.905243812714337	FALSE
COX_ARTHROSIS	E4_OBESITY_HYPER	PGS000967	381	10138	17404	428041	0.583148584203941	1.79167078545923	3.70785839414113e-28	0.176809590224241	1.19340383573506	2.26251495033242e-71	-0.0587541034942141	0.942938605960378	0.251683667970585	0.849896900353909	FALSE
COX_ARTHROSIS	E4_LIPOPROT	PGS000967	578	9941	24272	421173	0.171267132492709	1.1868077415907	0.000122737471189756	0.174814023852025	1.19102469382932	2.06171380434308e-68	-0.00268678785188746	0.997316818332186	0.948906951548651	0.995654632771797	FALSE
COX_ARTHROSIS	F5_DEPRESSIO	PGS000967	586	9933	39968	405477	0.294229144307663	1.3420914010399	1.96403970114975e-11	0.174445167109845	1.19058545735354	3.10702565297105e-68	-0.0005655684011925	0.999434591502469	0.989409461065245	0.999140895308213	FALSE
COX_ARTHROSIS	F5_MOOD	PGS000967	705	9814	44928	400517	0.259098194485695	1.29576103516972	1.04245365418554e-10	0.174786803686458	1.19099227438119	1.07367796836016e-67	-0.00563561101510924	0.994380239251357	0.88519138620753	0.989263611160069	FALSE
COX_ARTHROSIS	F5_ORGANIC	PGS000967	90	10429	6374	439071	-0.559149620327331	0.57169501501777	2.90303724063333e-07	0.173889099318626	1.18992359516519	4.47249443398617e-71	0.0773173628700714	1.080384896042	0.465697992230882	0.92510251771274	FALSE
COX_ARTHROSIS	F5_SUBSTANCE	PGS000967	315	10204	20269	425176	0.0799699084664827	1.08325447039631	0.168919446487853	0.175486627744442	1.19182605114217	7.37037256691088e-71	-0.0285498115826953	0.971853883360359	0.619786346608393	0.955168392870196	FALSE
COX_ARTHROSIS	F5_PERSOBEH	PGS000967	130	10389	10530	434915	0.101120480252691	1.10640993428217	0.26971866714734	0.173212316965444	1.18911854832583	2.83539872095095e-70	0.120584744733051	1.12815634222292	0.174004887983328	0.804576397338874	FALSE
COX_ARTHROSIS	G6_XTRAPYR	PGS000967	149	10370	7381	438064	0.0628216092430417	1.06483686523258	0.453131541516218	0.174831029692406	1.19104494837737	1.98950931845842e-71	-0.0113249040777994	0.988738981255869	0.890864298961398	0.99013148783267	FALSE
COX_ARTHROSIS	G6_MIGRAINE_NO_AURA_TRIPTAN	PGS000967	58	10461	4671	440774	0.367609889112154	1.44427850029169	0.00786244262745262	0.173919713178776	1.18996002387733	2.62337925406751e-71	0.131081196371158	1.14006034631699	0.324672047755689	0.88209713816447	FALSE
COX_ARTHROSIS	G6_MIGRAINE_WITH_AURA_TRIPTAN	PGS000967	49	10470	4120	441325	0.312723487682809	1.36714344675514	0.0336722888713634	0.174274097702238	1.19038180202474	1.24359816957187e-71	0.0804791422252335	1.08380624062004	0.562192412283985	0.945134034019656	FALSE
COX_ARTHROSIS	G6_HEADACHE	PGS000967	280	10239	13818	431627	0.419809557403846	1.52167173690652	1.10690018347166e-11	0.17486105987594	1.19108071621282	1.37361534037727e-70	-0.00266146093788642	0.997342077609344	0.965093491529392	0.997184983384839	FALSE
COX_ARTHROSIS	G6_OTHNEU	PGS000967	424	10095	18321	427124	0.102497220745218	1.10793422267404	0.0427145381085067	0.177674268372774	1.19443619221792	8.54678165240666e-72	-0.0743985278619148	0.928301666034813	0.131730799810283	0.763647769653648	FALSE
COX_ARTHROSIS	H7_LIDLACRIMALORBIT	PGS000967	547	9972	23949	421496	0.289919904324107	1.33632045024923	1.49409550088389e-10	0.177191128271595	1.19385925157796	1.25758785439745e-70	-0.0461130784582603	0.954933973623762	0.296571482355412	0.871852013047124	FALSE
COX_ARTHROSIS	H7_CONJUNCTIVA	PGS000967	485	10034	31884	413561	0.187764711981714	1.20654959528618	7.92388806176931e-05	0.175681114675154	1.19205786827476	6.66955876802542e-70	-0.0213160055723452	0.978909574807129	0.649771480998506	0.96013281986199	FALSE
COX_ARTHROSIS	H7_IRIDOCYCLITIS	PGS000967	125	10394	6215	439230	0.279918237808139	1.32302163476634	0.00199252600501149	0.175672604332456	1.19204772349696	3.02868527527013e-72	-0.087317945295062	0.916385688791677	0.328011050963634	0.882580237299637	FALSE
COX_ARTHROSIS	H7_MACULADEGEN	PGS000967	167	10352	8063	437382	-0.17730312029241	0.83752587495425	0.0271991716227237	0.174369007452903	1.19049478622634	6.70991000117373e-71	0.0161170894477493	1.01624767031851	0.833773749451659	0.984366359755881	FALSE
COX_ARTHROSIS	H7_GLAUCOMA	PGS000967	316	10203	12569	432876	-0.00587148832516609	0.99414571517589	0.919583574506655	0.17758946576092	1.19433490520389	1.80469262724298e-72	-0.0973249796026294	0.90726111686213	0.0875159396087329	0.707837193624848	FALSE
COX_ARTHROSIS	H7_VITREOUS	PGS000967	218	10301	10430	435015	0.116658971421539	1.1237361381998	0.0941549229311752	0.17593761935738	1.19236367591833	8.67633493504475e-72	-0.0615013556145411	0.940351670984166	0.359533249168915	0.894243822503053	FALSE
COX_ARTHROSIS	H7_OPTNERVE	PGS000967	31	10488	2441	443004	-0.0559618583202782	0.94557520102907	0.756300505930489	0.175027762099707	1.19127928856767	2.20259189087457e-72	-0.13219901700636	0.876166605671786	0.472381768216941	0.926549925846245	FALSE
COX_ARTHROSIS	H7_OCUMUSCLE	PGS000967	182	10337	15020	430425	-0.0348922919861194	0.965709425300347	0.650549949208589	0.173322988377048	1.18925015703666	5.1734724062172e-70	0.0772474445828414	1.08030936002122	0.30061023542418	0.873640211347328	FALSE
COX_ARTHROSIS	H7_STRABISMUS	PGS000967	115	10404	8699	436746	-0.0727627321790755	0.929821420557545	0.456632552374921	0.173145667808888	1.18903929721857	2.63078765396356e-70	0.137466200291222	1.14736292478396	0.140662155552971	0.773308516207881	FALSE
COX_ARTHROSIS	H7_VISUALDISTBLIND	PGS000967	217	10302	12660	432785	0.174105298479958	1.19018088346027	0.0133437260418105	0.174067056919119	1.19013536995587	2.45044991820314e-70	0.0286703675473771	1.0290853186425	0.671852106531677	0.96364221173769	FALSE
COX_ARTHROSIS	H8_EXTERNAL	PGS000967	153	10366	7612	437833	0.279973225502226	1.32309438667548	0.000911654496038105	0.173561333618085	1.18953364293441	2.16414610157915e-70	0.0688139889589296	1.0712369287184	0.398291630249795	0.907427366310156	FALSE
COX_ARTHROSIS	H8_MIDDLEMASTOID	PGS000967	261	10258	27872	417573	-0.0324021015531306	0.968117222364645	0.612093996003704	0.174733277416666	1.1909285267135	1.43790473320525e-70	-0.00253769064726158	0.997465526567642	0.96739121615603	0.997275003392327	FALSE
COX_ARTHROSIS	H8_INNER	PGS000967	331	10188	14074	431371	0.172125927427605	1.18782740384559	0.00244510045187425	0.176595167064936	1.19314796974705	1.3106850610393e-71	-0.0656640372323497	0.936445422244591	0.240686073134744	0.843033578020667	FALSE
COX_ARTHROSIS	H8_OTHEREAR	PGS000967	690	9829	31434	414011	0.117166787812617	1.12430693474768	0.00485453918620244	0.17172051444278	1.18734594079462	1.98414599080718e-65	0.0447562233271583	1.04577289379599	0.25187292382443	0.850014760438797	FALSE
COX_ARTHROSIS	I9_ISCHHEART	PGS000967	1225	9294	40584	404861	-0.0420963659622086	0.958777382615527	0.194628821339571	0.168273238414817	1.18325987853472	1.22949041726343e-59	0.0548313868389013	1.05636248304072	0.0705825882877261	0.67730508068017	FALSE
COX_ARTHROSIS	I9_CEREBVASC	PGS000967	443	10076	19256	426189	-0.0768302634412395	0.926047024302467	0.121804057754592	0.176205125513381	1.19268268320814	1.75070782562199e-70	-0.0366849660533179	0.963979773871006	0.446219605543726	0.920456229230908	FALSE
COX_ARTHROSIS	I9_HYPERTENSION	PGS000967	2729	7790	88054	357391	0.108979589216939	1.11513958923692	5.87627058188551e-06	0.172346506197603	1.18808944225229	1.25839362880656e-52	0.00961440133964609	1.00966076817352	0.664394735514395	0.962680917992407	FALSE
COX_ARTHROSIS	I9_PULMHEART	PGS000967	152	10367	5645	439800	0.276891296130168	1.31902298033918	0.00103475170647391	0.173853001739277	1.18988064257904	1.36666803675397e-70	0.0446117013066213	1.04562176750515	0.575625999018409	0.947633002970674	FALSE
COX_ARTHROSIS	I9_OTHHEART	PGS000967	1486	9033	62351	383094	0.0622287955720196	1.06420580245127	0.0401069742835952	0.170800316377246	1.18625384990381	1.04590284897151e-59	0.0279201546625443	1.02831357509903	0.317187129042104	0.879296599271931	FALSE
COX_ARTHROSIS	I9_DOAAC	PGS000967	345	10174	15797	429648	0.000137139512973759	1.00013714891703	0.998041896820148	0.175840225107774	1.19224755220784	7.23669682200883e-71	-0.0357423611255612	0.964888854340669	0.509743678345594	0.933858357983184	FALSE
COX_ARTHROSIS	FG_DOAAC	PGS000967	239	10280	11611	433834	-0.104544544582064	0.900734673663653	0.117344085613553	0.17538737687462	1.1917077672399	3.00893001511272e-71	-0.0323486383510166	0.968168982394991	0.618803307963059	0.954938922062104	FALSE
COX_ARTHROSIS	J10_INFLUPNEU	PGS000967	679	9840	40580	404865	0.0830256131672824	1.08656963868175	0.0436268093002852	0.170933385543034	1.18641171421723	5.30717909679295e-65	0.0590871343877853	1.06086767476837	0.136926318535925	0.769442426723248	FALSE
COX_ARTHROSIS	J10_PNEUMOPROBBAC	PGS000967	594	9925	34955	410490	0.07213372415691	1.07479906105267	0.0988222062838939	0.171822490207746	1.18746702747906	3.27452034367912e-66	0.0516590221617252	1.05301662595866	0.22244980394869	0.832336109458645	FALSE
COX_ARTHROSIS	J10_LOWCHRON	PGS000967	1198	9321	57267	388178	0.176816292575405	1.19341183437345	2.04193524399884e-08	0.174460151542342	1.19060329773463	3.53144724565318e-64	0.00278081878552123	1.00278468884856	0.927813489570675	0.994005824298549	FALSE
COX_ARTHROSIS	K11_TEETH_HARD	PGS000967	188	10331	14065	431380	0.287596237576102	1.33321889174404	0.000167446802582029	0.173235585583914	1.18914621779356	6.78122265947509e-70	0.0801256720428778	1.08342321512856	0.272984338721019	0.860888022081407	FALSE
COX_ARTHROSIS	HYPOT_THYRO_INCL	PGS000967	866	9653	41694	403751	0.152914084231527	1.16522486345246	4.33403516256041e-05	0.172974006716881	1.1888352029524	2.78603554288072e-65	0.0230259640641094	1.02329310805016	0.516032825243647	0.934833729178124	FALSE
COX_ARTHROSIS	K11_OESSTODUO	PGS000967	1040	9479	43202	402243	0.241803614758083	1.27354406299719	1.11283779237583e-12	0.174086450529429	1.19015845120126	4.81349571143299e-65	0.00774824970657079	1.00777834507192	0.813980057028526	0.982102181303355	FALSE
COX_ARTHROSIS	K11_INTESTOTH	PGS000967	1478	9041	56868	388577	0.215782557347966	1.24083253974628	2.18601009021591e-13	0.171755466649367	1.18738744188051	1.92626653611091e-60	0.0189760913317441	1.01915728163277	0.498589848717957	0.93188523515235	FALSE
COX_ARTHROSIS	L12_INFECT_SKIN	PGS000967	281	10238	17550	427895	0.278002266130038	1.32048918960592	7.56612901003993e-06	0.173695539476766	1.18969329603134	1.10463196295447e-69	0.0337380770431805	1.03431366075388	0.580514087437329	0.948380940097525	FALSE
COX_ARTHROSIS	L12_BULLOUS	PGS000967	23	10496	1110	444335	0.0977786496153414	1.10271867089014	0.641486806672321	0.175100727837649	1.19136621431132	1.71408771813341e-72	-0.211838469003955	0.809095380994291	0.322827776828174	0.881114587867096	FALSE
COX_ARTHROSIS	L12_DERMATITISECZEMA	PGS000967	612	9907	39669	405776	0.242756280657215	1.27475790309728	1.32670016895768e-08	0.175767002195023	1.19216025556544	4.85969393377679e-69	-0.021343670412382	0.978882493804929	0.607492650172422	0.95318326585448	FALSE
COX_ARTHROSIS	L12_PAPULOSQUAMOUS	PGS000967	238	10281	11236	434209	0.25563536591111	1.29128179672469	0.000129392093572064	0.174729868710447	1.19092446719494	8.47354766983559e-71	-0.00405296379003218	0.995955238382931	0.951612538012105	0.995834303945403	FALSE
COX_ARTHROSIS	L12_URTICARIAERYTHEMA	PGS000967	188	10331	11695	433750	0.155064680025282	1.16773348769407	0.0362470043536884	0.175825293474067	1.19222975013701	5.69323467264674e-72	-0.0623697137572175	0.939535463385233	0.399520832234732	0.907833724012779	FALSE
COX_ARTHROSIS	L12_RADIATIONRELATEDSKIN	PGS000967	217	10302	7562	437883	0.152141510676273	1.16432498919132	0.0293170818466208	0.177111000743522	1.1937635944197	8.82904641032272e-73	-0.119855392474331	0.887048701360769	0.0790632153262968	0.693704802953617	FALSE
COX_ARTHROSIS	L12_DISORDSKINAPPENDIX	PGS000967	209	10310	13554	431891	0.232466130665392	1.26170771243462	0.00111775956459152	0.174564975078434	1.19072810752376	8.92974034811308e-71	0.00038572592615494	1.00038580032797	0.995517087627081	0.999578857774239	FALSE
COX_ARTHROSIS	L12_OTHERSKINSUBCUTIS	PGS000967	379	10140	16540	428905	0.302611603706258	1.35338871118917	1.50252773289819e-08	0.175855309417903	1.19226553657531	1.17099280189229e-70	-0.0297477676188085	0.97069034220929	0.566193225817958	0.946151710640475	FALSE
COX_ARTHROSIS	M13_NECROVASC	PGS000967	36	10483	1398	444047	0.23859974057371	1.26947031741992	0.172243475453588	0.174089808583989	1.19016244782499	1.42565201319801e-71	0.158833250986782	1.17214247678261	0.323878445021332	0.881686999234363	FALSE
COX_ARTHROSIS	M13_OTHCONN	PGS000967	165	10354	6691	438754	0.346201018090599	1.41368676387125	1.37024572223682e-05	0.175202115629302	1.19148701042436	1.20315722289473e-71	-0.030550986486163	0.969910978453806	0.702802785112239	0.969065195380361	FALSE
COX_ARTHROSIS	M13_DORSOPATHY	PGS000967	2493	8026	89862	355583	0.493799661919843	1.63853026790192	1.0579772385847e-93	0.173305678060443	1.1892295709181	7.87337726941322e-55	0.000580970734934897	1.00058113953112	0.979762587517211	0.998413314056773	FALSE
COX_ARTHROSIS	M13_SOFTTISSUE	PGS000967	2094	8425	83472	361973	0.495866451837841	1.64192026774197	7.33316994068666e-82	0.176160250374068	1.19262916260745	2.45469427405338e-59	-0.00764536216661585	0.992383789276293	0.754299749068064	0.975076593710949	FALSE
COX_ARTHROSIS	M13_OTHERBONE	PGS000967	183	10336	6115	439330	0.745346456627607	2.10717135201154	3.99869899876593e-23	0.175821520035418	1.19222525133968	5.33748368146475e-72	-0.0934513449480885	0.910782330509734	0.215501351070915	0.828547189373703	FALSE
COX_ARTHROSIS	N14_BREAST	PGS000967	370	10149	15614	429831	0.326017957500672	1.38544024769358	1.25909448164821e-09	0.175152317106233	1.19142767760834	2.63933483671493e-70	-0.0237162139477653	0.976562805341406	0.656147449235578	0.961258674912608	FALSE
COX_ARTHROSIS	N14_FEMALEINFERT	PGS000967	172	10347	14441	431004	0.191198917315094	1.21070025737492	0.0189828961334607	0.171240828063277	1.18677652370079	1.60469965211043e-68	0.192645333186286	1.2124527005177	0.0121352652450137	0.43025297798093	FALSE
COX_ARTHROSIS	O15_MATERN_CARE	PGS000967	358	10161	43532	401913	0.134337602606583	1.14377889720764	0.016570442384154	0.173773012923187	1.18978546924161	2.80675183292965e-69	0.0167020624305283	1.01684232165999	0.755568446082719	0.975196474639976	FALSE
COX_ARTHROSIS	Q17_CONGEN_MALFO_EYE_EAR_FACE_NECK	PGS000967	14	10505	2028	443417	-0.370438658635123	0.690431400504961	0.238582446037396	0.17412442985189	1.19020365347123	9.21033882669053e-72	0.425807329547043	1.5308258018172	0.116869101958942	0.748309662679726	FALSE
COX_ARTHROSIS	Q17_CONGEN_MALFO_CIRCULATO_SYSTEM	PGS000967	49	10470	3997	441448	0.317391568081439	1.37354030118029	0.0274066256687821	0.175777303225669	1.19217253610802	7.18859009432412e-73	-0.257480115173127	0.77299699707212	0.0822523515375849	0.698953024968708	FALSE
COX_ARTHROSIS	R18_GENERAL_SYMPTOMS_SIGNS	PGS000967	1192	9327	72408	373037	0.237529112258226	1.26811191385484	2.1537336431992e-13	0.175321058778483	1.19162873807019	8.05848959074822e-65	-0.00664769963567109	0.993374347438391	0.828760543143337	0.983634074721443	FALSE
COX_ARTHROSIS	AUTOIMMUNE	PGS000967	1697	8822	86692	358753	0.145387214263477	1.15648729195529	1.88980684646083e-07	0.172837417197187	1.1886728316124	8.92142441524216e-60	0.0120586544832352	1.01213165318415	0.649018689356686	0.959916048011029	FALSE
COX_ARTHROSIS	T2D	PGS000967	1073	9446	44892	400553	0.0592437543972139	1.06103384088573	0.0789606793679474	0.173909428630279	1.18994778573869	1.60897654559457e-64	0.00800210700744232	1.00803420943762	0.802658358194125	0.980665566402237	FALSE
COX_ARTHROSIS	T1D_WIDE	PGS000967	128	10391	9287	436158	-0.388621633046663	0.677990750783752	1.33168545883628e-05	0.175516884274041	1.1918621122079	4.11070504843994e-72	-0.0832589276156417	0.920112873741145	0.349403782743958	0.891411008419312	FALSE
COX_ARTHROSIS	FG_OTHHEART	PGS000967	1226	9293	51193	394252	0.000124148673250924	1.00012415638002	0.996976486690291	0.169491531924432	1.18470231484192	2.2430939868285e-60	0.0439847185721707	1.04496638618802	0.144495618587274	0.777602475509777	FALSE
COX_ARTHROSIS	ASTHMA_PNEUMONIA_AND_SEPSIS	PGS000967	179	10340	8835	436610	0.228710579444826	1.25697819103395	0.00294570709258359	0.174162035792461	1.1902484130407	1.07406206470344e-70	0.0326244171978716	1.03316242832209	0.664811120791996	0.962683039201048	FALSE
COX_ARTHROSIS	ASTHMA_ACUTE_RESPIRATORY_INFECTIONS	PGS000967	273	10246	15235	430210	0.372919354919672	1.45196724109633	1.81272447396763e-09	0.175635753933729	1.19200379687241	3.17389895946936e-71	-0.0320303004622954	0.968477236326622	0.600350203029103	0.951936234736071	FALSE
COX_ARTHROSIS	ASTHMA_HOSPITAL_PNEUMONIA	PGS000967	179	10340	8835	436610	0.228710579444826	1.25697819103395	0.00294570709258359	0.174162035792461	1.1902484130407	1.07406206470344e-70	0.0326244171978716	1.03316242832209	0.664811120791996	0.962683039201048	FALSE
COX_ARTHROSIS	ASTHMA_EXCL	PGS000967	2018	8501	136230	309215	0.18646559415178	1.20498316290467	2.47813548304718e-12	0.171474154384553	1.18705346220851	7.87008192982253e-57	0.0176689140579019	1.01782593273983	0.475722437079962	0.927205374311847	FALSE
COX_ARTHROSIS	COPD_EARLYANDLATER	PGS000967	171	10348	8784	436661	-0.0381005923343626	0.962616104219749	0.630317409567149	0.174034887415339	1.1900970845074	1.19841195271366e-70	0.0382644010218805	1.03900591078889	0.6194528634804	0.955157860169886	FALSE
COX_ARTHROSIS	COPD_ASTHMA_PNEUMONIA_SEPSIS	PGS000967	614	9905	36523	408922	0.0749017167282856	1.07777821810955	0.0821078349962054	0.171365991334107	1.18692507382856	9.49779308915267e-66	0.0580156971933709	1.05973163039205	0.164409012154869	0.795987230524076	FALSE
COX_ARTHROSIS	COPD_HOSPITAL_ASTHMA_PNEUM_SEPSIS	PGS000967	91	10428	4084	441361	0.037706231191603	1.03842613085889	0.723432590745746	0.174871379567926	1.19109300786237	7.82094552346356e-72	-0.0245939463969209	0.975706020547434	0.813319662819494	0.981926584639473	FALSE
COX_ARTHROSIS	ILD_SYST_AUTO_DISEASES	PGS000967	664	9855	32635	412810	0.206842874844903	1.2297893257607	5.2753919841804e-07	0.172217469980461	1.18793614557566	4.48453064967911e-66	0.0378564198429136	1.03858210239126	0.347749758223857	0.890749215388188	FALSE
COX_ARTHROSIS	PULM_INFECTIONS	PGS000967	1464	9055	99324	346121	0.1738880174537	1.18992230782929	2.80249585581705e-09	0.174654587609763	1.19083481646476	1.51343798309012e-62	0.000184615117313148	1.00018463215973	0.994770863322489	0.999492763550677	FALSE
COX_ARTHROSIS	ILD_HOSPITAL_PULM_INFECT	PGS000967	37	10482	1589	443856	0.14025826712547	1.15057091513079	0.419509539980139	0.173947895625375	1.18999356033473	1.86854776016477e-71	0.200022090595182	1.22142973997208	0.215611853149602	0.828547189373703	FALSE
COX_ARTHROSIS	IBD_INFECTIONS	PGS000967	153	10366	5844	439601	0.0976393421815403	1.10256506468139	0.240639371236327	0.173602254285294	1.1895823204407	1.97090835731269e-70	0.0774092938822765	1.08048422148454	0.343709431652387	0.888544728939699	FALSE
COX_ARTHROSIS	THYROID_DISORDER_IBD	PGS000967	180	10339	8455	436990	0.0997613907078124	1.10490724548376	0.200084551104802	0.17297489418695	1.18883625800853	8.67792293204297e-70	0.103946697901773	1.10954131245936	0.173893654868513	0.804575727625856	FALSE
COX_ARTHROSIS	AB1_INFECT_PARASIT	PGS000967	1728	8791	98662	346783	0.18674346395721	1.20531803786536	7.22313518773707e-12	0.174179166206695	1.19026880266369	2.25273945882776e-60	0.00353102621117167	1.00353726762826	0.892790221632019	0.990312916535537	FALSE
COX_ARTHROSIS	D3_BLOOD_IMMUN	PGS000967	586	9933	30112	415333	0.0732204782601109	1.07596773825974	0.0962204527157592	0.171429907889825	1.18700094041572	6.06162865528835e-66	0.0587264888134623	1.06048514651923	0.167003962941825	0.798401028574395	FALSE
COX_ARTHROSIS	H8_EAR_MASTOID	PGS000967	1204	9315	69115	376330	0.113297418131683	1.11996498131111	0.000409513122438134	0.173122348360895	1.18901156980182	4.2184606252378e-63	0.0124899975589247	1.01256832333499	0.681809784734914	0.965037812601125	FALSE
COX_ARTHROSIS	L12_SKIN_SUBCUTAN	PGS000967	1626	8893	91852	353593	0.248304138263334	1.28184973246591	1.36867910437202e-18	0.181692558424796	1.19924543929062	2.34602399558051e-66	-0.0466007714815549	0.954468372531549	0.0837802384417939	0.701714027594583	FALSE
COX_ARTHROSIS	CD2_BENIGN	PGS000967	2181	8338	85733	359712	0.175252390892987	1.19154691425381	1.96344388951711e-11	0.174319937076594	1.19043636963246	1.44295530273753e-57	0.000466034373381478	1.00046614298427	0.984527302759596	0.998893146491839	FALSE
COX_ARTHROSIS	CD2_INSITU_SKIN	PGS000967	25	10494	929	444516	0.280486647865334	1.32377386733746	0.164838661436701	0.174802366590266	1.19101080982363	3.09477481127726e-72	-0.0688175113988604	0.933497017100265	0.73725176912378	0.973137629302273	FALSE
COX_ARTHROSIS	C3_CANCER	PGS000967	1271	9248	60880	384565	0.01641949044735	1.01655503110062	0.608277611424257	0.177789753343176	1.1945741396115	4.51710039384169e-66	-0.0259836747325096	0.97435099601955	0.384760274707667	0.903461823778376	FALSE
COX_ARTHROSIS	D3_ANAEMIA	PGS000967	320	10199	16902	428543	-0.052320279578654	0.949024864878822	0.377867871077351	0.171148429433477	1.18666687224203	1.98138266021733e-67	0.116141496699951	1.12315478358568	0.0410582957064971	0.603457439607893	FALSE
COX_ARTHROSIS	E4_THYROID_CTRL_EXCLUSION	PGS000967	1988	8531	97818	347627	0.165887898173244	1.1804407647397	3.53924276214691e-10	0.170083773637474	1.18540415277864	3.88794885723495e-56	0.025676992755938	1.02600948644741	0.302729875350574	0.87495553137748	FALSE
COX_ARTHROSIS	E4_METABOLIA	PGS000967	749	9770	33717	411728	0.174286689986657	1.19039679174534	1.15554921559116e-05	0.174820657572462	1.19103259478038	2.78412496814912e-67	-0.00250502741704576	0.997498107545865	0.946518500327877	0.995640078842225	FALSE
COX_ARTHROSIS	F5_PSYCH	PGS000967	1370	9149	87460	357985	0.105859863739058	1.11166608086249	0.000387418771766999	0.175040419288623	1.1912943669101	1.94464531106381e-63	-0.00348922750733948	0.996516852773076	0.904078753888749	0.991271122401947	FALSE
COX_ARTHROSIS	G6_EPIPAROX	PGS000967	1447	9072	71969	373476	0.344594796051825	1.41141789167925	6.18343214838759e-31	0.17345086499662	1.18940224405055	9.75880702295205e-62	0.00583929481256222	1.00585637672711	0.835795829186233	0.984688986567163	FALSE
COX_ARTHROSIS	G6_NEURO	PGS000967	2518	8001	113627	331818	0.355384559024203	1.42672921039157	7.33811026712593e-48	0.176576308338466	1.19312546870802	1.02318192885217e-56	-0.00943873864460108	0.990605666429881	0.679391206675575	0.96476237150026	FALSE
COX_ARTHROSIS	H7_SCLERACORNEA	PGS000967	291	10228	16226	429219	0.229326842725798	1.25775305927496	0.000153559110831168	0.175181101614875	1.1914619727622	1.10302820272912e-70	-0.0223606044477994	0.977887540866802	0.700917075244564	0.968695619937537	FALSE
COX_ARTHROSIS	H7_RETINALDISOTH	PGS000967	255	10264	13784	431661	-0.140993976903557	0.868494542708306	0.0305149839888786	0.174212974651672	1.19030904448127	3.47844995744693e-70	0.0161699159099905	1.01630135650571	0.796093181497306	0.980025453078045	FALSE
COX_ARTHROSIS	I9_CVD	PGS000967	5183	5336	176326	269119	0.205943522776988	1.22868380938621	1.1609391249945e-20	0.176850001541728	1.19345206373083	1.13399327361549e-38	-0.00363442406304939	0.996372172462143	0.851687039870736	0.986359080600144	FALSE
COX_ARTHROSIS	J10_RESPIRATORY	PGS000967	3407	7112	193819	251626	0.190092854934062	1.20936188766217	2.97935748186817e-18	0.169378463509442	1.18456837000155	1.2673682223412e-46	0.0164226613231957	1.01655825447553	0.428833234533491	0.916841139843909	FALSE
COX_ARTHROSIS	K11_GIDISEASES	PGS000967	4340	6179	186161	259284	0.225083752237102	1.25242760541321	1.39980161513558e-26	0.170001629451328	1.1853067827185	2.93010068830976e-41	0.0121365057055506	1.01221045193775	0.539332617800702	0.940159677162347	FALSE
COX_ARTHROSIS	K11_ORAL	PGS000967	1242	9277	98740	346705	0.227620096793496	1.25560822522126	1.57663622512011e-12	0.177431406334298	1.1941461442317	6.09815974915458e-66	-0.0240019170045355	0.97628383821557	0.424828599156619	0.915736605679552	FALSE
COX_ARTHROSIS	K11_ORAL_LICHEN_WIDE_HYPOT_THYRO	PGS000967	27	10492	930	444515	0.411165470615032	1.50857496073298	0.0335751244671234	0.175194444130982	1.19147786996882	1.54707377382066e-72	-0.211440442288963	0.809417486669983	0.281744107896282	0.865136347917265	FALSE
COX_ARTHROSIS	M13_SYSTCONNECT	PGS000967	224	10295	9052	436393	0.354189651277328	1.42502541874502	3.13129435763297e-07	0.174165342050545	1.19025234831564	1.99900781128322e-70	0.0271979626469936	1.02757120334536	0.690148441179327	0.966523026218378	FALSE
COX_ARTHROSIS	M13_OSTEOCHONDRO	PGS000967	389	10130	13770	431675	0.573644508760303	1.77472327392676	1.02716849162425e-27	0.17727741688551	1.19396227248269	9.57146310512013e-72	-0.0906803237384483	0.913309627644758	0.0804103273252369	0.696357393488074	FALSE
COX_ARTHROSIS	N14_FEMALEGENNONINF	PGS000967	2488	8031	101703	343742	0.32579088816412	1.38512569240999	6.54865416605291e-43	0.169598688824153	1.18482927067104	1.08246268615135e-52	0.0194250927815951	1.01961498747745	0.396561657281534	0.907069413087959	FALSE
COX_ARTHROSIS	O15_PREG_BIRTH_PUERP	PGS000967	3262	7257	159278	286167	0.345326334910083	1.41245077646387	1.00409534632752e-54	0.176264328388368	1.19275329554214	1.49197283503684e-51	-0.00363677770710923	0.996369827359457	0.862862050956208	0.987444450374401	FALSE
COX_ARTHROSIS	T1D	PGS000967	22	10497	4208	441237	-0.832249343716225	0.435069563878723	0.000211035318503577	0.17427879854632	1.19038739783715	7.69929131074456e-72	0.170264865798372	1.18561883961667	0.432819688834417	0.917722880043767	FALSE
COX_ARTHROSIS	DM_NEPHROPATHY	PGS000967	32	10487	2476	442969	-0.367607330236498	0.69238900854438	0.0573843320601091	0.173740436387127	1.18974671078368	2.45417503091651e-71	0.302943355388206	1.3538377746551	0.0930526254987699	0.714372634862702	FALSE
COX_ARTHROSIS	FG_CVD	PGS000967	4687	5832	153572	291873	0.177299100009745	1.19398816159565	1.35277148419028e-15	0.173018870665103	1.18888853998983	2.58459198723272e-40	0.00454245837807528	1.00455279098135	0.816366039206861	0.982144308056421	FALSE
COX_ARTHROSIS	ASTHMA_INFECTIONS	PGS000967	381	10138	19586	425859	0.335746065066837	1.39898372886213	2.38391482346538e-10	0.175237436280233	1.19152909526437	3.38747985671894e-70	-0.0110455281424747	0.989015249723133	0.832404774269181	0.984211041969846	FALSE
COX_ARTHROSIS	ASTHMA_HOSPITAL_INFECTIONS	PGS000967	381	10138	19586	425859	0.335746065066837	1.39898372886213	2.38391482346538e-10	0.175237436280233	1.19152909526437	3.38747985671894e-70	-0.0110455281424747	0.989015249723133	0.832404774269181	0.984211041969846	FALSE
COX_ARTHROSIS	COPD_ASTHMA_INFECTIONS	PGS000967	1464	9055	99324	346121	0.1738880174537	1.18992230782929	2.80249585581705e-09	0.174654587609763	1.19083481646476	1.51343798309012e-62	0.000184615117313148	1.00018463215973	0.994770863322489	0.999492763550677	FALSE
COX_ARTHROSIS	COPD_HOSPITAL_ASTHMA_INF	PGS000967	152	10367	5907	439538	0.185283751513967	1.20355990362482	0.0243940395503043	0.175778376065536	1.19217381511893	3.70341420436029e-72	-0.0765439718365474	0.926312181745439	0.347056158751075	0.890319575079178	FALSE
COX_ARTHROSIS	NEURODIS	PGS000967	2871	7648	133091	312354	0.29498597864205	1.34310752636286	4.36140775528749e-36	0.176002203957897	1.19244068673684	5.60734923290573e-54	-0.00589287643864997	0.9941244525019	0.787582925939462	0.978756396101929	FALSE
COX_ARTHROSIS	DM2_NEPHROPATHY	PGS000967	18	10501	1444	444001	-0.495144925932579	0.609482571065357	0.0705555155124192	0.173934368488314	1.18997746323761	1.40379852546606e-71	0.429387310115336	1.53631594988926	0.0731412897721539	0.681907754199878	FALSE
COX_ARTHROSIS	DM2_NEUROPATHY	PGS000967	23	10496	1251	444194	-0.245020306268393	0.782688644594813	0.241534335581532	0.174904416365323	1.19113235841076	2.4776740593658e-72	-0.118654412297728	0.888114669241807	0.579519315297977	0.948251683483398	FALSE
COX_ARTHROSIS	CD2_INSITU	PGS000967	144	10375	8107	437338	0.0518891027974278	1.05325893256733	0.540400138883354	0.176217556407709	1.19269750941269	1.38107638685892e-72	-0.117678036517719	0.888982226356682	0.165304155174289	0.79648030680974	FALSE
COX_ARTHROSIS	E4_ENDONUTRMET	PGS000967	2773	7746	127844	317601	0.130621850843865	1.13953678495306	5.63530907124724e-08	0.17474437068478	1.19094173807623	1.06188394249806e-53	0.000690562775885239	1.00069080126925	0.974980802839781	0.99788932256822	FALSE
COX_ARTHROSIS	H7_CHOROIDRETINA	PGS000967	391	10128	20588	424857	-0.100942316342181	0.903985176553528	0.0563942569407786	0.176189241323091	1.1926637385599	8.45519516986587e-71	-0.0408317220793877	0.959990661588653	0.422062121710507	0.914741142659496	FALSE
COX_ARTHROSIS	N14_GENITOURINARY	PGS000967	4105	6414	183956	261489	0.222512052173615	1.24921087526628	7.56825262695016e-23	0.170225717696976	1.18557242579863	1.12406569638297e-42	0.0111032876223956	1.01116515789619	0.577199069281131	0.948097489498161	FALSE
COX_ARTHROSIS	DIABETES_FG	PGS000967	1245	9274	56251	389194	-0.0131552580506415	0.986930894157912	0.673707789838367	0.173965380260227	1.19001436711951	2.03861424239177e-63	0.00557665242486021	1.0055922308961	0.852618017406207	0.986393726618792	FALSE
COX_ARTHROSIS	COPD_MULTIMORB	PGS000967	286	10233	9452	435993	0.0460413489329562	1.04711770726168	0.449105307955679	0.176104605583907	1.19256280085432	1.47658406404734e-71	-0.0549005801548495	0.94657925203816	0.36490985190247	0.895476786637159	FALSE
COX_ARTHROSIS	ILD_ENDPOINTS	PGS000967	54	10465	2555	442890	0.0793368853565928	1.08256896227679	0.576300132359161	0.173980571623045	1.19003244519683	2.22913603375993e-71	0.134663809486396	1.1441520666148	0.324890261550532	0.88209713816447	FALSE
COX_ARTHROSIS	H7_EYE_ADNEXA	PGS000967	2338	8181	120560	324885	0.104094344435484	1.10970514448248	6.51924411377047e-05	0.178570997659736	1.19550775851352	3.56413738741232e-59	-0.0173860634872918	0.982764202012416	0.45752158402743	0.922900260948479	FALSE
COX_ARTHROSIS	DM2_RETINOPATHY	PGS000967	192	10327	10197	435248	-0.0360984268224834	0.964545351676683	0.622917194128302	0.177260350256071	1.1939418957449	5.0636839656683e-73	-0.138524247670498	0.870642139969436	0.0521505360643559	0.642426009268862	FALSE
COX_ARTHROSIS	DM1_RETINOPATHY	PGS000967	111	10408	7736	437709	-0.113179558238943	0.89299030195362	0.237328686680883	0.176555307901942	1.19310041281544	4.78602769218934e-73	-0.18005532849366	0.835223998447134	0.0548888165123816	0.649272568946481	FALSE
COX_ARTHROSIS	DM_RETINOPATHY	PGS000967	120	10399	6383	439062	-0.0908967774462412	0.913111959783233	0.328534256896239	0.174549397614302	1.19070955914385	2.41530432080622e-71	0.00622800064116166	1.00624743496186	0.944318055881279	0.995277906793055	FALSE
COX_ARTHROSIS	CD2_BENIGN_TONGUE_EXALLC	PGS000967	15	10504	576	444869	0.224937394313353	1.25224431612248	0.45107056220471	0.17399260588974	1.19004676645083	1.20461222881054e-71	0.511858383010143	1.66838882120603	0.0530201793228146	0.644873158089715	FALSE
COX_ARTHROSIS	CD2_BENIGN_MOUTH_NOS_EXALLC	PGS000967	16	10503	765	444680	0.165775974479224	1.1803086528421	0.511705592884742	0.174651508700518	1.19083114999808	3.72818636286779e-72	0.00411859509649071	1.00412708816511	0.985926202082838	0.999043449824961	FALSE
COX_ARTHROSIS	CD2_BENIGN_PAROTID_EXALLC	PGS000967	34	10485	1707	443738	0.120725864620987	1.12831555875355	0.527997902886678	0.17365408282458	1.18964397635248	3.02619813345172e-71	0.309079348983603	1.36217045305619	0.0739576221312162	0.683781160493396	FALSE
COX_ARTHROSIS	CD2_BENIGN_SALIVARY_NOS_EXALLC	PGS000967	18	10501	674	444771	-0.142314019383249	0.867348849366855	0.568905260733274	0.174179955237308	1.19026974182259	9.08900064331871e-72	0.256604547128309	1.29253388944255	0.258941928367686	0.85349681674871	FALSE
COX_ARTHROSIS	CD2_BENIGN_CAECUM_EXALLC	PGS000967	26	10493	1471	443974	-0.0666497733135798	0.935522789014922	0.735499315971598	0.175246665226287	1.19154009187286	1.43931958687258e-72	-0.225487941344194	0.798126684724844	0.235575238492194	0.840384376655601	FALSE
COX_ARTHROSIS	CD2_BENIGN_ASCENDING_COLON_EXALLC	PGS000967	35	10484	1922	443523	-0.0102123722198878	0.989839596993189	0.952427489149856	0.175729109309639	1.1921150820294	6.41601427945395e-73	-0.332700076232273	0.716985202814416	0.0516964583168847	0.640644858109028	FALSE
COX_ARTHROSIS	CD2_BENIGN_TRANSVERSE_COLON_EXALLC	PGS000967	30	10489	1448	443997	0.104226068148505	1.10985132859221	0.5711232936825	0.17496913004167	1.19120944345889	2.44999312572866e-72	-0.119379782133323	0.887470691239535	0.522111239721248	0.936239311883927	FALSE
COX_ARTHROSIS	CD2_BENIGN_DESCENDING_COLON_EXALLC	PGS000967	22	10497	1018	444427	0.0310413741417435	1.03152818159684	0.89789496689725	0.174028984270572	1.19009005921276	1.24102308933891e-71	0.301019106146666	1.3512351581885	0.160620218163128	0.792600887678387	FALSE
COX_ARTHROSIS	CD2_BENIGN_SIGMOID_COLON_EXALLC	PGS000967	76	10443	3148	442297	0.249247570832078	1.283059641896	0.0313215084292128	0.175578633571078	1.19193571112781	1.65977707119129e-72	-0.13122790943079	0.877017870968206	0.250991765312877	0.84946036370241	FALSE
COX_ARTHROSIS	CD2_BENIGN_COLON_NOS_EXALLC	PGS000967	107	10412	4463	440982	0.179145535280053	1.19619482004862	0.0705681361214164	0.174750699355974	1.19094927517875	1.17484887086992e-71	-0.0122458974352974	0.987828778431549	0.900863949337525	0.991062633228857	FALSE
COX_ARTHROSIS	CD2_BENIGN_RECTOSIGMOID_JUNC_EXALLC	PGS000967	15	10504	643	444802	0.158905111193939	1.17222671021029	0.54210280412066	0.174704703721986	1.19089449797155	3.23360142732817e-72	-0.035393944701558	0.965225096037522	0.890070031719041	0.990080413080909	FALSE
COX_ARTHROSIS	CD2_BENIGN_RECTUM_EXALLC	PGS000967	73	10446	3183	442262	0.249488706662919	1.28336907085447	0.0353965875319699	0.175071231954573	1.191331074431	4.0212654831451e-72	-0.0603019798005889	0.941480182654475	0.606412950373116	0.952986912997123	FALSE
COX_ARTHROSIS	CD2_BENIGN_ANUS_ANAL_CANAL_EXALLC	PGS000967	12	10507	501	444944	0.170999021465731	1.18648958800042	0.565635251748782	0.174512833821425	1.19066602308208	4.46122059671901e-72	0.118592369363365	1.12591086896911	0.665126322746843	0.962683039201048	FALSE
COX_ARTHROSIS	CD2_BENIGN_STOMACH_EXALLC	PGS000967	49	10470	1747	443698	0.368225753439945	1.44516825385504	0.0104679668424296	0.174998519637912	1.19124445313793	3.15420400395838e-72	-0.0643143947486279	0.937710142037943	0.652398342667748	0.960805422061233	FALSE
COX_ARTHROSIS	CD2_BENIGN_EAR_NASAL_SINUS_EXALLC	PGS000967	24	10495	881	444564	0.487799843479134	1.62872881665144	0.0171171354411551	0.174918560895965	1.19114920653805	2.46278427264642e-72	-0.111755833198555	0.89426258007954	0.596251205679069	0.951403597020663	FALSE
COX_ARTHROSIS	CD2_BENIGN_LARYNX_EXALLC	PGS000967	13	10506	711	444734	-0.188689376642175	0.828043676458406	0.547571513752847	0.174352091217621	1.19047464770677	6.05630773802297e-72	0.259279619279995	1.29599613967524	0.363689042777568	0.894982572332941	FALSE
COX_ARTHROSIS	CD2_BENIGN_BONE_LONG_LOWER_EXALLC	PGS000967	18	10501	814	444631	0.639212034551928	1.8949871064971	0.00701832165962421	0.174840121909101	1.19105577766537	2.68696481592401e-72	-0.13301979065813	0.875447766249874	0.546693452986904	0.941832557045002	FALSE
COX_ARTHROSIS	CD2_BENIGN_LIPO_SKIN_HEADFACENECK_EXALLC	PGS000967	32	10487	1442	444003	0.251819419372743	1.28636372394168	0.172210591249923	0.174243681792736	1.1903455960302	9.87630257264308e-72	0.135496061159279	1.14510468544059	0.438033586066829	0.918745718101067	FALSE
COX_ARTHROSIS	CD2_BENIGN_LIPO_SKIN_TRUNK_EXALLC	PGS000967	68	10451	3025	442420	0.3870802508638	1.47267466994546	0.00168653928987766	0.174851661193362	1.19106952167586	5.69389686128562e-72	-0.0373528135737806	0.963336197298679	0.754803898113633	0.975163614118344	FALSE
COX_ARTHROSIS	CD2_BENIGN_LIPO_SKIN_LIMBS_EXALLC	PGS000967	34	10485	1737	443708	0.163998947980807	1.1782130755893	0.3485053127968	0.175861683812286	1.19227313657027	5.03822915853468e-73	-0.38082740197578	0.683295814950386	0.0270949586343691	0.539629840392731	FALSE
COX_ARTHROSIS	CD2_BENIGN_LIPO_NOS_EXALLC	PGS000967	102	10417	2384	443061	0.282129465773587	1.3259503740658	0.00616916165170651	0.173815519689369	1.18983604424924	6.38568413321171e-71	0.0796482399983573	1.08290607762671	0.421460959326599	0.914564042609287	FALSE
COX_ARTHROSIS	CD2_BENIGN_HEMANGIOMA_EXALLC	PGS000967	52	10467	1927	443518	0.536772336730545	1.71047709877345	0.000186980455586293	0.174153161861554	1.19023785090538	1.58392832146852e-71	0.105753852796862	1.11154823834026	0.445355174137887	0.92021565574822	FALSE
COX_ARTHROSIS	CD2_BENIGN_CONNSOFT_UPPERLIMB_EXALLC	PGS000967	30	10489	1033	444412	0.49044719886606	1.6330463531632	0.00739805691675788	0.175208523528883	1.19149464537794	1.54081292006752e-72	-0.209519733674462	0.810973635785462	0.272432160966144	0.860645231133602	FALSE
COX_ARTHROSIS	CD2_BENIGN_CONNSOFT_LOWERLIMB_EXALLC	PGS000967	15	10504	565	444880	0.179562557597851	1.19669376401317	0.505435066615456	0.174407542429968	1.19054066279954	5.80025161717137e-72	0.143348343699976	1.15413176618073	0.535474043788515	0.939303325374952	FALSE
COX_ARTHROSIS	CD2_BENIGN_MELANOCYTIC_FACE_EXALLC	PGS000967	25	10494	1433	444012	0.202599575126421	1.22458201696028	0.323347798554132	0.174544996398731	1.19070431858593	4.93858666551288e-72	0.0495140063136507	1.05076030939022	0.812083403195497	0.981766069357013	FALSE
COX_ARTHROSIS	CD2_BENIGN_MELANOCYTIC_TRUNK_EXALLC	PGS000967	38	10481	2594	442851	0.141918104715619	1.15248226180957	0.397747293315493	0.174263476734925	1.19036915908568	1.03443571295281e-71	0.113343451013301	1.12001653771315	0.48694990919984	0.92978346151672	FALSE
COX_ARTHROSIS	CD2_BENIGN_MELANOCYTIC_LOWERLIMB_EXALLC	PGS000967	15	10504	897	444548	0.296801870604604	1.34554868028992	0.251062778022429	0.174956770153962	1.19119472033492	2.05937068645759e-72	-0.207365200164178	0.812722789288003	0.412904377994476	0.912641728706758	FALSE
COX_ARTHROSIS	CD2_BENIGN_MELANOCYTIC_NOS_EXALLC	PGS000967	28	10491	1517	443928	0.396901529879069	1.48720947714374	0.0385261403207158	0.174656653134635	1.19083727616623	4.3027457635808e-72	0.000827111424414744	1.00082745357539	0.996515397708166	0.999699211957763	FALSE
COX_ARTHROSIS	CD2_BENIGN_SKIN_EYELID_EXALLC	PGS000967	72	10447	3261	442184	0.132696509443571	1.14190338884233	0.266768391630679	0.17636167091038	1.19286940680725	3.51679092459878e-73	-0.252453653442502	0.776892218284807	0.0351086333101183	0.576729580108354	FALSE
COX_ARTHROSIS	CD2_BENIGN_SKIN_EAR_EXALLC	PGS000967	19	10500	762	444683	0.259840788104416	1.29672361640493	0.25827028901177	0.174935826282584	1.19116977236716	2.19755137532541e-72	-0.165025762816231	0.847871860239615	0.484785068542089	0.929320486232953	FALSE
COX_ARTHROSIS	CD2_BENIGN_SKIN_FACE_EXALLC	PGS000967	45	10474	2417	443028	-0.0882266393741662	0.915553352768777	0.571819799678946	0.174158885754474	1.19024466371889	1.39782965402989e-71	0.117877054728009	1.125105776428	0.430211386403725	0.917098764254597	FALSE
COX_ARTHROSIS	CD2_BENIGN_SKIN_TRUNK_EXALLC	PGS000967	22	10497	941	444504	0.230952367732552	1.25979923092617	0.287801599101347	0.174569393544028	1.19073336872656	4.60454572283521e-72	0.0449979595267523	1.04602572551903	0.833836867271719	0.984397689678422	FALSE
COX_ARTHROSIS	CD2_BENIGN_SKIN_LOWERLIMB_EXALLC	PGS000967	14	10505	632	444813	0.0570781385624227	1.05873853547059	0.839289953098573	0.174411959704483	1.19054592175609	5.60631208063415e-72	0.162068905551017	1.17594126741039	0.520269266473494	0.935760232082843	FALSE
COX_ARTHROSIS	CD2_BENIGN_SKIN_NOS_EXALLC	PGS000967	26	10493	897	444548	0.33417763695067	1.39679124327519	0.102989434762682	0.174176378820863	1.19026548492992	1.04043806209712e-71	0.203265356867295	1.22539759277499	0.287444451374315	0.86728586630068	FALSE
COX_ARTHROSIS	CD2_BENIGN_BREAST_EXALLC	PGS000967	81	10438	3560	441885	0.000611415051229637	1.00061160200351	0.995702750638604	0.173950776360869	1.18999698839635	2.88043183231535e-71	0.0485036918806271	1.04969924717749	0.667990231396221	0.963215785551582	FALSE
COX_ARTHROSIS	CD2_BENIGN_LEIOMYOMA_UTERI_EXALLC	PGS000967	923	9596	30361	415084	0.184939714914805	1.2031459061879	1.44673207772133e-07	0.175715798117712	1.19209921366236	3.97742648210034e-67	-0.0175106450568791	0.982641775331808	0.615364685559423	0.954435509720897	FALSE
COX_ARTHROSIS	CD2_BENIGN_UTERUS_NOS_EXALLC	PGS000967	56	10463	1143	444302	-0.0771738726199975	0.925728880706615	0.573560670924085	0.174067734921213	1.19013617687041	1.56725396053464e-71	0.0483203917337586	1.04950685478463	0.725017193854105	0.971261341545559	FALSE
COX_ARTHROSIS	CD2_BENIGN_OVARY_EXALLC	PGS000967	141	10378	5155	440290	0.0701285816681089	1.07264609501162	0.425154527820866	0.172923879613688	1.18877561158108	5.25194582031451e-70	0.0983277693480876	1.10332436175518	0.235141623341498	0.840291335443682	FALSE
COX_ARTHROSIS	CD2_BENIGN_VAGINA_EXALLC	PGS000967	13	10506	514	444931	0.0153689895182726	1.0154876998104	0.960808605352639	0.17389108912519	1.18992596288533	1.18946974006173e-71	0.329838846568499	1.39074398723782	0.229164008787227	0.83646689301348	FALSE
COX_ARTHROSIS	CD2_BENIGN_KIDNEY_EXALLC	PGS000967	11	10508	558	444887	-0.0594846462398124	0.942250000560714	0.84484409088645	0.174702153380137	1.19089146078735	3.09472119016224e-72	-0.0423079817380472	0.958574511661953	0.883872767175081	0.989093761038644	FALSE
COX_ARTHROSIS	CD2_BENIGN_CONJUNCTIVA_EXALLC	PGS000967	16	10503	689	444756	0.232815548649227	1.26214865283145	0.374128408426715	0.174466068877082	1.19061034295373	4.97275076522034e-72	0.147273707136633	1.15867105616963	0.589536494078379	0.949795862244517	FALSE
COX_ARTHROSIS	CD2_BENIGN_CHOROID_EXALLC	PGS000967	14	10505	866	444579	-0.0589914025030561	0.942714874110508	0.825718623968862	0.174959511586344	1.19119798591917	2.04017466078211e-72	-0.19801926618855	0.820354047889814	0.433876974441588	0.918090041850566	FALSE
COX_ARTHROSIS	CD2_BENIGN_MENINGES_CEREBRAL_EXALLC	PGS000967	29	10490	1748	443697	-0.237463706909608	0.788625512118696	0.231553824680812	0.176247067097154	1.19273270725785	2.2357686062862e-73	-0.563484361504012	0.569222228412595	0.00189025545181815	0.193009042454789	FALSE
COX_ARTHROSIS	CD2_BENIGN_THYROID_EXALLC	PGS000967	21	10498	769	444676	0.282305397448995	1.3261836712582	0.212254210194592	0.174447923599096	1.19058873919408	5.6108634987636e-72	0.113738927830211	1.12045956588628	0.616021237563699	0.954494698060038	FALSE
COX_ARTHROSIS	CD2_BENIGN_ADRENAL_EXALLC	PGS000967	18	10501	1161	444284	-0.0872735559080273	0.916426367493534	0.721041869401499	0.174521628048151	1.19067649411508	4.65965054155456e-72	0.0842924847582224	1.08794705520928	0.729284985806767	0.97177463642465	FALSE
COX_ARTHROSIS	CD2_BENIGN_PITUITARY_CRANIPHAR_EXALLC	PGS000967	31	10488	1132	444313	0.617112203224183	1.85356757912934	0.000634689852503508	0.174945877672974	1.19118174533974	2.60761193262688e-72	-0.119937377932011	0.886975979248122	0.515072442200114	0.934784803818822	FALSE
COX_ARTHROSIS	CD2_FOLLICULAR_LYMPHOMA_EXALLC	PGS000967	11	10508	790	444655	-0.38361685961373	0.681392446137916	0.25268976904704	0.174281261025919	1.19039032914544	6.67881844492951e-72	0.352195922846936	1.42218713537693	0.253057219198142	0.850579903501674	FALSE
COX_ARTHROSIS	CD2_NONFOLLICULAR_LYMPHOMA_EXALLC	PGS000967	29	10490	1752	443693	-0.0700473633162701	0.932349659688363	0.712804127728112	0.174481189835388	1.19062834625919	5.8595895411883e-72	0.0663558432610125	1.06860690608435	0.7304214797539	0.971871736191454	FALSE
COX_ARTHROSIS	CD2_NONHODGKIN_NAS_EXALLC	PGS000967	13	10506	735	444710	-0.0987676208771897	0.905953208176504	0.738662287025021	0.174380134761504	1.19050803330291	5.66351929158459e-72	0.230147692720929	1.25878590971719	0.412257898059415	0.912529878281532	FALSE
COX_ARTHROSIS	CD2_MULTIPLE_MYELOMA_PLASMA_CELL_EXALLC	PGS000967	18	10501	673	444772	0.418486582547771	1.51965993453481	0.0955446713083734	0.17429357672256	1.19040498972189	7.16070585128596e-72	0.248483291587847	1.28207940067931	0.311921216921767	0.877311890544878	FALSE
COX_ARTHROSIS	CD2_LYMPHOID_LEUKAEMIA_EXALLC	PGS000967	15	10504	1093	444352	-0.246842697949964	0.78126357822859	0.375315128072681	0.174337989457393	1.19045786003709	6.30059077529177e-72	0.234067912922949	1.26373031291295	0.376611238541086	0.900412217831937	FALSE
COX_ARTHROSIS	CD2_INSITU_SKIN_FACE_EXALLC	PGS000967	20	10499	927	444518	-0.168569121406716	0.844872862599827	0.45272479699336	0.175251449008749	1.19154579195508	1.28188416796976e-72	-0.284369701917494	0.752488396871771	0.195559004397494	0.817818446709932	FALSE
COX_ARTHROSIS	CD2_INSITU_BREAST_INTRADUCTAL_EXALLC	PGS000967	32	10487	1829	443616	0.0753571987997485	1.07826923858193	0.678300680000439	0.17403713580495	1.19009976031233	1.20167557163244e-71	0.093667406115814	1.09819443241815	0.597043759215862	0.951577241744325	FALSE
COX_ARTHROSIS	C3_STOMACH_EXALLC	PGS000967	17	10502	792	444653	-0.0418817751449268	0.958983149514708	0.879916443092868	0.173864285508322	1.18989406899316	1.59476460551345e-71	0.503297232794775	1.65416646063952	0.0412298285144095	0.604303680261898	FALSE
COX_ARTHROSIS	C3_COLON_EXALLC	PGS000967	50	10469	2961	442484	-0.168610942798275	0.844837529579866	0.235651038420993	0.175425776116515	1.19175352879332	1.48341156306128e-72	-0.158016998753697	0.853835267709706	0.260595574246035	0.854515839510532	FALSE
COX_ARTHROSIS	C3_RECTUM_EXALLC	PGS000967	36	10483	1976	443469	-0.0268840689445428	0.973474090861653	0.875782121825709	0.174296517718816	1.19040849070366	9.45979261504017e-72	0.105512503914663	1.11127999978626	0.528534714872934	0.937642342906638	FALSE
COX_ARTHROSIS	C3_BRONCHUS_LUNG_EXALLC	PGS000967	28	10491	2285	443160	-0.201222750710737	0.817730261268444	0.296201071394068	0.174486868671197	1.19063510766128	5.92359519242553e-72	0.0548107201778092	1.05634065178088	0.770459133719201	0.976737450872998	FALSE
COX_ARTHROSIS	C3_LUNG_NONSMALL_EXALLC	PGS000967	26	10493	2067	443378	-0.179503203666207	0.835685273682198	0.369896709360487	0.174454812535709	1.19059694111269	6.19330633911568e-72	0.0700595114704217	1.07257200969237	0.714320086158797	0.969696453720959	FALSE
COX_ARTHROSIS	C3_BREAST_EXALLC	PGS000967	358	10161	15749	429696	0.178752961472865	1.19572531745721	0.00111034915150826	0.175320032080585	1.19162751462809	1.78375769759319e-70	-0.0274322569677497	0.972940590266819	0.608547900320387	0.953320516944313	FALSE
COX_ARTHROSIS	C3_CORPUS_UTERI_EXALLC	PGS000967	75	10444	1794	443651	0.54592761147888	1.72620889111888	3.19553290903896e-06	0.174508474249416	1.19066083229913	1.02098951682632e-71	-0.0223069037740036	0.977940055496666	0.842748056091764	0.985364814829022	FALSE
COX_ARTHROSIS	C3_OVARY_EXALLC	PGS000967	16	10503	894	444551	0.0657145649527928	1.06792185133432	0.792994432183465	0.174669618401767	1.19085271578972	2.88544430739524e-72	-0.253089319125296	0.776398531488915	0.322051091824112	0.881107895874798	FALSE
COX_ARTHROSIS	C3_PROSTATE_EXALLC	PGS000967	192	10327	9634	435811	-0.0802339409980799	0.922900416885585	0.278341607313915	0.176061495210097	1.19251139013436	3.32024034346834e-72	-0.0972038966253374	0.907370977390327	0.183090979006478	0.810350843579575	FALSE
COX_ARTHROSIS	C3_BLADDER_EXALLC	PGS000967	20	10499	1250	444195	-0.525392776752675	0.591323060796479	0.0219470834249434	0.174529397119658	1.19068574460184	4.76276898704509e-72	0.0611775908177567	1.06308769203667	0.786081204852066	0.978716333592008	FALSE
COX_ARTHROSIS	C3_THYROID_GLAND_EXALLC	PGS000967	31	10488	1763	443682	0.0176725797263242	1.01782966375905	0.921821948748842	0.174879400501401	1.19110256157846	2.90363477818764e-72	-0.0804952180124353	0.922659315718581	0.664391786300252	0.962680917992407	FALSE
COX_ARTHROSIS	C3_LYMPHNODES_SECONDARY_NAS_EXALLC	PGS000967	28	10491	1842	443603	-0.0674465727787952	0.934777661854822	0.721796247473576	0.175035072897687	1.19128799780172	2.07384117234787e-72	-0.153214200971815	0.857945929276011	0.430693156293326	0.917198392311545	FALSE
COX_ARTHROSIS	C3_MENINGIOMA_EXALLC	PGS000967	21	10498	1075	444370	-0.141842094987723	0.867758269048272	0.537625143090318	0.175746147837635	1.19213539408865	5.02104660230443e-73	-0.545268210377626	0.579686284610292	0.0116714527705826	0.425954621304763	FALSE
COX_ARTHROSIS	O15_POSTPART_HEAMORRH_ALLW	PGS000967	89	10430	8346	437099	0.200201782195212	1.22164924035697	0.0623782337291225	0.174710638682636	1.19090156590451	7.97135641076232e-72	-0.0444527188881652	0.956520824392555	0.682219416056676	0.965187353054018	FALSE
COX_ARTHROSIS	O15_POSTPART_HEAMORRH_LB	PGS000967	89	10430	8346	437099	0.200201782195212	1.22164924035697	0.0623782337291225	0.174710638682636	1.19090156590451	7.97135641076232e-72	-0.0444527188881652	0.956520824392555	0.682219416056676	0.965187353054018	FALSE
COX_ARTHROSIS	CD2_BENIGN_MOUTH_PHARYNX_EXALLC	PGS000967	52	10467	2592	442853	0.12142937125864	1.12910961551785	0.389292821394223	0.174374770499764	1.19050164712335	1.05784966960655e-71	0.0637464856605443	1.06582216330696	0.644045679379389	0.959343324455668	FALSE
COX_ARTHROSIS	CD2_BENIGN_SALIVARY_EXALLC	PGS000967	50	10469	2285	443160	0.0195325185093466	1.01972452624305	0.899311358353375	0.17328997349039	1.18921089472564	7.69078000639984e-71	0.28037289280122	1.32362328992094	0.0441851150482604	0.616982864378377	FALSE
COX_ARTHROSIS	CD2_BENIGN_COLON_EXALLC	PGS000967	231	10288	10525	434920	0.136171396092694	1.14587827582399	0.0442288104755898	0.176712962866904	1.19328852584731	2.24132840737418e-72	-0.0972385402809431	0.907339543287179	0.143461821446943	0.776113596658763	FALSE
COX_ARTHROSIS	CD2_BENIGN_RECTUM_ANAL_EXALLC	PGS000967	94	10425	3833	441612	0.182100245755333	1.19973445613863	0.0828521122188033	0.175074115931598	1.19133451020741	5.76408675314851e-72	-0.0497311295459168	0.951485216373914	0.624806061497089	0.955973814413874	FALSE
COX_ARTHROSIS	CD2_BENIGN_SMALL_INTESTINE_EXALLC	PGS000967	24	10495	655	444790	0.603888788364106	1.82921843031149	0.00343053867433407	0.174787578370977	1.19099319702483	3.20268227611451e-72	-0.0819480806012099	0.921319791824289	0.684351311482374	0.965633459288319	FALSE
COX_ARTHROSIS	CD2_BENIGN_EAR_RESP_EXALLC	PGS000967	42	10477	1855	443590	0.144979914559401	1.15601635093709	0.359003881278129	0.174508426414251	1.19066077534367	7.01569706737107e-72	0.0355419163001565	1.03618108009497	0.818532628054183	0.982456717026031	FALSE
COX_ARTHROSIS	CD2_BENIGN_BONE_CARTILAGE_EXALLC	PGS000967	46	10473	2247	443198	0.253509482485075	1.28853959798487	0.100910966977679	0.17422611434279	1.1903246848772	1.27087801688546e-71	0.0829758166585424	1.08651553265439	0.573129899349545	0.947245599490224	FALSE
COX_ARTHROSIS	CD2_BENIGN_LIPOMATOUS_EXALLC	PGS000967	216	10303	7940	437505	0.285823265756685	1.33085722642154	3.94940464495391e-05	0.175920238408639	1.1923429516865	8.30666834718665e-72	-0.06663828408519	0.935533537511655	0.325085193059934	0.88209713816447	FALSE
COX_ARTHROSIS	CD2_BENIGN_HEAMANGIOMA_LYMPHANGIOMA_EXALLC	PGS000967	58	10461	2107	443338	0.572523279403915	1.77273451722711	2.52487661504445e-05	0.17409443914281	1.19016795895497	1.93607366644026e-71	0.110994715126258	1.11738900157906	0.397746387661063	0.907386115254295	FALSE
COX_ARTHROSIS	CD2_BENIGN_CONNECTIVE_SOFT_EXALLC	PGS000967	65	10454	2574	442871	0.280196145575609	1.32338936385019	0.026372418180178	0.174685681104468	1.19087184425648	7.32295616957781e-72	-0.00795246095834336	0.992079076204579	0.948439374883707	0.995654632771797	FALSE
COX_ARTHROSIS	CD2_BENIGN_MELANOCYTIC_EXALLC	PGS000967	116	10403	7059	438386	0.219267507909055	1.24516432344382	0.0226792087064026	0.173856538269429	1.18988485063526	7.06523497562941e-71	0.0742289440860684	1.07705336226896	0.428759120779513	0.916836732354826	FALSE
COX_ARTHROSIS	CD2_BENIGN_SKIN_EXALLC	PGS000967	213	10306	9631	435814	0.145062508384943	1.15611183469303	0.0383729403200941	0.175602845157574	1.19196457013174	1.24975644438905e-71	-0.0451626444878908	0.955842006756167	0.516773310440764	0.934883216753647	FALSE
COX_ARTHROSIS	CD2_BENIGN_UTERUS_OTH_EXALLC	PGS000967	64	10455	1424	444021	-0.031800572955158	0.96869974774536	0.802280648309774	0.174394869409592	1.19052557514907	9.62174178486705e-72	-0.0147470180909316	0.985361186628354	0.908726735547941	0.991969633130832	FALSE
COX_ARTHROSIS	CD2_BENIGN_FEMALE_GEN_OTH_EXALLC	PGS000967	36	10483	1113	444332	0.322176677780621	1.38012859247482	0.057398315144984	0.174277475574875	1.19038582298965	8.56725384453931e-72	0.00384195190113336	1.00384934165901	0.980708795789367	0.998480332474961	FALSE
COX_ARTHROSIS	CD2_BENIGN_URINARY_EXALLC	PGS000967	18	10501	821	444624	-0.0354900481385997	0.965132339045479	0.881057082790874	0.174862977822515	1.1910830006442	2.57069632722265e-72	-0.110580236484528	0.895314490420181	0.624011449457808	0.955867158694271	FALSE
COX_ARTHROSIS	CD2_BENIGN_EYE_EXALLC	PGS000967	32	10487	1889	443556	-0.0534637273959039	0.94794032464431	0.766599561760675	0.174712316442418	1.19090356395294	4.1306657802056e-72	-0.0172574367663499	0.982890619879364	0.922246065967285	0.993433708876075	FALSE
COX_ARTHROSIS	CD2_BENIGN_MENINGES_EXALLC	PGS000967	36	10483	1954	443491	-0.13000134448748	0.878094250333042	0.45570688488802	0.176402709930621	1.19291836200351	1.86514497900803e-73	-0.504114025100519	0.604040503149842	0.00219882278229169	0.208103238717232	FALSE
COX_ARTHROSIS	CD2_BENIGN_BRAIN_CNS_EXALLC	PGS000967	27	10492	1510	443935	0.00425896726939111	1.00426804955964	0.982484377666909	0.174909969074818	1.19113897244108	2.61963786171118e-72	-0.102881700213262	0.9022337012229	0.599159978247434	0.951810166470103	FALSE
COX_ARTHROSIS	CD2_BENIGN_ENDOCRINE_OTH_EXALLC	PGS000967	55	10464	2545	442900	0.312339639857659	1.36661877242043	0.0213674637956685	0.17533477754682	1.19164508586092	1.83647033399032e-72	-0.143179109283375	0.866598839097311	0.293338506331161	0.870584841349596	FALSE
COX_ARTHROSIS	CD2_BENIGN_OTHER_NOS_EXALLC	PGS000967	26	10493	735	444710	0.463482766112239	1.58960056249082	0.0200029452423496	0.174524894426388	1.19068038332122	5.36416964240833e-72	0.0779195776832024	1.08103571577725	0.690590032485844	0.966608313701085	FALSE
COX_ARTHROSIS	CD2_PRIMARY_LYMPHOID_HEMATOPOIETIC_EXALLC	PGS000967	91	10428	5178	440267	0.0524226214348995	1.05382101576554	0.628715660339761	0.173892338768827	1.18992744986967	4.39498151200638e-71	0.0940100947162683	1.09857083562209	0.380593688312613	0.902045327725505	FALSE
COX_ARTHROSIS	CD2_INSITU_CERVIX_UTERI_EXALLC	PGS000967	25	10494	2536	442909	-0.0181113878082038	0.982051637686333	0.928050431349626	0.174554684305512	1.19071585407425	4.00055247432973e-72	-0.115205648445514	0.89118285469217	0.583917404556467	0.948868449648277	FALSE
COX_ARTHROSIS	C3_COLORECTAL_EXALLC	PGS000967	91	10428	5146	440299	-0.0968289977168576	0.907711213552434	0.364002332287279	0.174864140420241	1.19108438539539	7.79261844236588e-72	-0.0252280467137031	0.975087521166769	0.809831663476567	0.981452822018951	FALSE
COX_ARTHROSIS	C3_RESPIRATORY_INTRATHORACIC_EXALLC	PGS000967	33	10486	2904	442541	-0.279741025481924	0.755979495532504	0.114144685570762	0.174539682367346	1.19069799116262	5.89165620128915e-72	0.0281490368656507	1.0285489647128	0.869480370227698	0.987862883200112	FALSE
COX_ARTHROSIS	C3_MELANOMA_EXALLC	PGS000967	63	10456	3201	442244	-0.022758682447374	0.977498342821454	0.860938078652083	0.174315635766832	1.19043124920789	1.42343280211454e-71	0.0552237096078572	1.05677699940187	0.656769237635302	0.961541274145239	FALSE
COX_ARTHROSIS	C3_FEMALE_GENITAL_EXALLC	PGS000967	116	10403	3493	441952	0.448041721626884	1.56524399881734	2.58200334944236e-06	0.17417321929737	1.1902617242641	3.52530943012373e-71	0.00652348792601662	1.00654481221774	0.94328679493322	0.995218785761726	FALSE
COX_ARTHROSIS	C3_MALE_GENITAL_EXALLC	PGS000967	195	10324	10134	435311	-0.0943638338012437	0.909951630845224	0.198480444936665	0.176312569588389	1.19281083678036	2.18021993358546e-72	-0.109324981218826	0.896439044302171	0.131640469390587	0.763490133563475	FALSE
COX_ARTHROSIS	C3_KIDNEY_NOTRENALPELVIS_EXALLC	PGS000967	30	10489	1656	443789	-0.068989567250445	0.933336417292501	0.712036403319293	0.174498790170346	1.19064930190131	5.75023568498621e-72	0.0574813085982591	1.05916547318234	0.761017562031954	0.976097261400362	FALSE
COX_ARTHROSIS	C3_EYE_BRAIN_NEURO_EXALLC	PGS000967	13	10506	842	444603	0.431986397252191	1.54031416251352	0.120651678792183	0.174780325600858	1.19098455905628	2.66202183900643e-72	-0.125182821016308	0.882335578351156	0.677942353988375	0.964592993212366	FALSE
COX_ARTHROSIS	C3_ENDOCRINE_EXALLC	PGS000967	31	10488	1870	443575	-0.0200472961619739	0.980152314767835	0.911356525955043	0.174891851853095	1.19111739250769	2.83694521849332e-72	-0.0887079812994655	0.915112764600526	0.631935569237226	0.95719687869518	FALSE
COX_ARTHROSIS	C3_UNCERTAIN_SECONDARY_EXALLC	PGS000967	32	10487	2154	443291	-0.0909469565236056	0.913066141817122	0.610158418388223	0.174783683846836	1.1909885586821	3.51411012788892e-72	-0.0462875396923942	0.954767389195892	0.798967640689825	0.980341170108595	FALSE
COX_ARTHROSIS	C3_NSCLC_ADENO_EXALLC	PGS000967	14	10505	949	444496	-0.0930146336231369	0.911180166331415	0.746483887803944	0.174304627143741	1.19041814427109	6.71019483968441e-72	0.255957069675542	1.29169727376632	0.329639323076062	0.883388943209283	FALSE
COX_ARTHROSIS	CD2_LEIOMYOMA_ENDOMETRIOSIS_EXALLC	PGS000967	150	10369	4784	440661	0.167397944723471	1.1822246317664	0.0473057160540569	0.173803016167102	1.18982116720077	1.09733554460431e-70	0.0305792622493913	1.03105161027994	0.710983871885301	0.969553111120319	FALSE
COX_ARTHROSIS	C3_HEAD_AND_NECK_EXALLC	PGS000967	27	10492	1798	443647	-0.1843995949186	0.831603432918147	0.339499129309773	0.175088514433387	1.19135166376298	1.89376254078855e-72	-0.177617051735136	0.837262990514009	0.361187840734841	0.894243822503053	FALSE
COX_ARTHROSIS	CD2_BENIGN_COLORECANI_EXALLC	PGS000967	299	10220	13296	432149	0.138765160108106	1.14885427150867	0.0206710475531172	0.176599904829355	1.19315362261444	8.54452909864487e-72	-0.0707235182876151	0.931719459911299	0.224537389307515	0.833305498489473	FALSE
COX_ARTHROSIS	CD2_BENIGN_OTHERDIGESTIVE_EXALLC	PGS000967	90	10429	3329	442116	0.384030956444801	1.46819089094879	0.000323629472581633	0.175114246980342	1.19138232067004	4.79742627484815e-72	-0.0499309219583219	0.951295135836124	0.636358960252749	0.95823649250045	FALSE
COX_ARTHROSIS	CD2_INSITU_OTHER_NOS_EXALLC	PGS000967	12	10507	500	444945	0.250301993260181	1.28441324226689	0.410846800207497	0.175195345024129	1.19147894336355	1.22294505677811e-72	-0.551969582949896	0.575814578204972	0.0827729191240847	0.699876685175245	FALSE
COX_ARTHROSIS	C3_DIGESTIVE_ORGANS_EXALLC	PGS000967	125	10394	7725	437720	-0.115897139655088	0.890566822596964	0.210351327675216	0.173641295433368	1.18962876400681	1.24933986021264e-70	0.081387892913391	1.08479159794129	0.362754505788106	0.894781302995991	FALSE
COX_ARTHROSIS	C3_SKIN_EXALLC	PGS000967	374	10145	15507	429938	-0.0639560185243016	0.938046255282059	0.23566547559075	0.177128830270727	1.19378487884993	1.02564911305988e-71	-0.0700195513145343	0.93237559055931	0.182410796076781	0.80991696047046	FALSE
COX_ARTHROSIS	C3_URINARY_TRACT_EXALLC	PGS000967	30	10489	1786	443659	-0.154709423730803	0.856664067569796	0.407847547423682	0.17452714329932	1.19068306101312	5.42982643486444e-72	0.0467224665727492	1.04783116054826	0.805210645248002	0.980966501837435	FALSE
COX_ARTHROSIS	C3_CANCER_WIDE_EXALLC	PGS000967	1372	9147	65731	379714	0.0241233442000543	1.0244166659525	0.438437202844514	0.17792037817339	1.19473019084752	1.83913981433473e-65	-0.024999205181349	0.975310687223149	0.387403829489452	0.904553959409671	FALSE
COX_ARTHROSIS	CD2_BENIGN_EXALLC	PGS000967	2181	8338	85733	359712	0.175252390892987	1.19154691425381	1.96344388951711e-11	0.174319937076594	1.19043636963246	1.44295530273753e-57	0.000466034373381478	1.00046614298427	0.984527302759596	0.998893146491839	FALSE
COX_ARTHROSIS	CD2_INSITU_SKIN_EXALLC	PGS000967	25	10494	929	444516	0.280486647865334	1.32377386733746	0.164838661436701	0.174802366590266	1.19101080982363	3.09477481127726e-72	-0.0688175113988604	0.933497017100265	0.73725176912378	0.973137629302273	FALSE
COX_ARTHROSIS	C3_CANCER_EXALLC	PGS000967	1271	9248	60880	384565	0.01641949044735	1.01655503110062	0.608277611424257	0.177789753343176	1.1945741396115	4.51710039384169e-66	-0.0259836747325096	0.97435099601955	0.384760274707667	0.903461823778376	FALSE
COX_ARTHROSIS	CD2_INSITU_EXALLC	PGS000967	144	10375	8107	437338	0.0518891027974278	1.05325893256733	0.540400138883354	0.176217556407709	1.19269750941269	1.38107638685892e-72	-0.117678036517719	0.888982226356682	0.165304155174289	0.79648030680974	FALSE
D3_SARCOIDOSIS	Q17_CONGEN_MALFO_DEFORMAT_CHROMOSOMAL_ABNORMALITI	PGS001872	50	1044	26157	442329	-0.0194940983079601	0.980694682929591	0.904341624699933	0.29166118151702	1.33864938164077	4.62927611180409e-20	0.206333816487748	1.2291634505439	0.166494706362784	0.797631993484913	FALSE
D3_SARCOIDOSIS	R18_SYMPTOMS_SIGNS_ABNORMAL_CLINI_LABOR_FINDI_NOT_ELSEW_CLASSIFIED	PGS001872	549	545	247415	221071	0.604261613522229	1.82990053610721	7.36371974253404e-19	0.335107503229427	1.39809067640667	3.70690927322148e-14	-0.0699794039390701	0.932413023743635	0.259862272405895	0.854307868892721	FALSE
D3_SARCOIDOSIS	ST19_INJURY_POISO_CERTA_OTHER_CONSE_EXTER_CAUSES	PGS001872	441	653	213665	254821	0.292720307023554	1.34006793042317	1.21601822029965e-05	0.286469337390523	1.33171733333964	1.02778687361516e-12	0.0364161851370827	1.03708737703857	0.565479119884546	0.945977703764284	FALSE
D3_SARCOIDOSIS	VWXY20_EXTER_CAUSES_MORBIDI_MORTA	PGS001872	352	742	171815	296671	0.294559636283961	1.34253502478241	2.70796188742098e-05	0.285954188509136	1.33103147731919	3.39993230947677e-14	0.0467804244436405	1.04789189237131	0.481985882825914	0.928456182353324	FALSE
D3_SARCOIDOSIS	Z21_FACTO_INFLUENCI_HEALTH_STATUS_CONTACT_W_HEALTH_SERVI	PGS001872	528	566	267390	201096	0.393851931162367	1.48268099356922	2.51891796091617e-08	0.306071095847113	1.35807885688246	1.70325105517286e-12	-0.0127041427461634	0.987376214226526	0.837966151067823	0.984772311996869	FALSE
D3_SARCOIDOSIS	AB1_VIRAL_OTHER_INTEST_INFECTIONS	PGS001872	26	1068	8443	460043	0.492255697433969	1.63600238734033	0.0170988202168403	0.303808579321734	1.35500965439594	4.32246659328197e-22	-0.129813357238306	0.878259336372227	0.52926181467978	0.937642342906638	FALSE
D3_SARCOIDOSIS	AB1_GASTROENTERITIS_NOS	PGS001872	69	1025	26412	442074	0.459886716077798	1.58389454504443	0.000427276069258782	0.301579733611522	1.35199291011808	5.54017088968301e-21	-0.00830755982274233	0.991726852592028	0.948549320335501	0.995654632771797	FALSE
D3_SARCOIDOSIS	AB1_OTHER_SEPSIS	PGS001872	16	1078	6606	461880	0.510567023933664	1.66623572266955	0.0586917921656747	0.300103112525668	1.34999800210317	8.94520023792754e-22	0.0597989250232591	1.06162305925066	0.817507209400667	0.982149104757212	FALSE
D3_SARCOIDOSIS	AB1_ERYSIPELAS	PGS001872	34	1060	14412	454074	0.464951514667992	1.59193700142184	0.0129571464759497	0.299282637958261	1.34889081734698	2.45817778992523e-21	0.0536383061502163	1.05510290889815	0.766532911369768	0.976514885805695	FALSE
D3_SARCOIDOSIS	AB1_BACTINF_NOS	PGS001872	23	1071	9871	458615	0.553786870864646	1.73982906668707	0.0161471240303348	0.298261967420582	1.34751474660806	2.12623899987146e-21	0.137341170310472	1.14721947898726	0.526746670299423	0.937375448008833	FALSE
D3_SARCOIDOSIS	AB1_SEXUAL_TRANSMISSION_NOS	PGS001872	13	1081	6075	462411	0.0511165039242627	1.05244550017182	0.886489767448966	0.29615925387118	1.34468428595921	2.58000107021554e-21	0.418008498496448	1.51893358299905	0.161486654115063	0.792981240531965	FALSE
D3_SARCOIDOSIS	AB1_VIRAL_NOS	PGS001872	16	1078	6229	462257	0.375510879042845	1.45573492914627	0.138319585312641	0.304563961250235	1.35603359088469	2.30798879202545e-22	-0.229959472014467	0.794565804002208	0.36049769520082	0.894243822503053	FALSE
D3_SARCOIDOSIS	CD2_BENIGN_RECTUM	PGS001872	11	1083	3515	464971	0.758114876250794	2.13424910221195	0.0334167900968546	0.297605473446587	1.34663040161238	1.55629814850057e-21	0.341451389743072	1.40698819758592	0.262435784529477	0.855599502166207	FALSE
D3_SARCOIDOSIS	CD2_BENIGN_LIPO_SKIN_TRUNK	PGS001872	14	1080	3287	465199	1.15241351309377	3.16582445534312	2.12257166446467e-05	0.306125841448429	1.35815320776129	1.29797903885434e-22	-0.379143556751969	0.684447348574955	0.153748931013415	0.786674997028471	FALSE
D3_SARCOIDOSIS	CD2_BENIGN_LEIOMYOMA_UTERI	PGS001872	66	1028	33014	435472	0.0613814048878784	1.063304386348	0.65264626654922	0.297539969819853	1.34654219532615	1.5475853942079e-20	0.0596611050248445	1.06147675644427	0.651039679337294	0.960394225958006	FALSE
D3_SARCOIDOSIS	CD2_BENIGN_OVARY	PGS001872	15	1079	5565	462921	0.369527272081726	1.44705039183108	0.162012270700567	0.30273116937034	1.35355053968356	3.80948816554245e-22	-0.116619589352262	0.889923665218065	0.659649928058968	0.961987217232375	FALSE
D3_SARCOIDOSIS	CD2_NONFOLLICULAR_LYMPHOMA	PGS001872	11	1083	1865	466621	1.53793420375255	4.65496412416273	4.49059937153644e-07	0.30437148108305	1.35577260643037	1.96563948799608e-22	-0.256028983702067	0.774119531617225	0.374616048396973	0.899988102610827	FALSE
D3_SARCOIDOSIS	C3_BREAST	PGS001872	38	1056	16888	451598	0.396749912470644	1.48698400739004	0.0281413522782271	0.296905594716744	1.34568825337055	6.06958989971775e-21	0.113125846267297	1.11977284331443	0.503396333569455	0.93284272130956	FALSE
D3_SARCOIDOSIS	C3_PROSTATE	PGS001872	12	1082	10589	457897	-0.15737592037009	0.854382818535742	0.614161237053188	0.300286111966555	1.35024507358904	7.182612972815e-22	0.0713902302545431	1.07400025149632	0.80922540934093	0.981397407275291	FALSE
D3_SARCOIDOSIS	D3_ANAEMIA_IRONDEF_NAS	PGS001872	12	1082	6750	461736	0.203474257609238	1.22565360598104	0.513798564981879	0.300578955870208	1.35064054252979	6.53156249199143e-22	0.0405257900699807	1.04135816605618	0.891349737158429	0.990205684907051	FALSE
D3_SARCOIDOSIS	D3_ANAEMIANAS	PGS001872	14	1080	7866	460620	0.282021977419148	1.3258078575016	0.313020319540008	0.301992820326571	1.35255151579644	4.6256940302989e-22	-0.0766053677391972	0.926255311718716	0.779974085704461	0.978017456874703	FALSE
D3_SARCOIDOSIS	E4_OBESITYCAL	PGS001872	28	1066	12740	455746	0.432322788026105	1.54083239714651	0.0403465250478667	0.297461861095075	1.34643702273992	3.283122895127e-21	0.137869104723212	1.14782529553081	0.485984857147121	0.92978346151672	FALSE
D3_SARCOIDOSIS	E4_OBESITYNAS	PGS001872	25	1069	9825	458661	0.517514620258571	1.67785236298957	0.013557698921486	0.302494871011915	1.35323073569905	6.44730590828792e-22	-0.0667659995949562	0.935414062998544	0.746087166665443	0.973915684176941	FALSE
D3_SARCOIDOSIS	E4_HYTHYNAS	PGS001872	94	1000	44470	424016	0.272825709485424	1.3136712644301	0.0222403593702193	0.29687509861257	1.34564721574713	6.72740336871817e-20	0.0330789878122801	1.03363218036157	0.764561323279775	0.976381642163435	FALSE
D3_SARCOIDOSIS	E4_HYTHY_AI_EXCL	PGS001872	17	1077	9043	459443	0.208768127757428	1.23215926187308	0.425809698669554	0.300479746036614	1.350506552353	8.22985711401716e-22	0.0344401781407803	1.03504010850039	0.89224579290635	0.990252047066362	FALSE
D3_SARCOIDOSIS	E4_THYTOXNAS	PGS001872	11	1083	5443	463043	0.232375167451842	1.26159294866625	0.481514565481089	0.300797166203857	1.35093529841143	5.85788220100617e-22	0.0075330550304253	1.00756149987012	0.980676019529869	0.998480332474961	FALSE
D3_SARCOIDOSIS	E4_PCOS_BROAD_EXCLUSIONS	PGS001872	12	1082	4651	463835	0.518818338579104	1.68004123638149	0.074793785104518	0.30413538464666	1.35545255113288	2.16324706360834e-22	-0.276259601720571	0.758615967185972	0.345832960520196	0.889735505021831	FALSE
D3_SARCOIDOSIS	E4_PCOS_CONSORTIUM_EXCLUSIONS	PGS001872	87	1007	45732	422754	-0.0413013571452859	0.959539922160841	0.733392263493002	0.301513724268573	1.35190366889982	1.19810544956531e-20	-0.00489323797076549	0.995118714414918	0.966241920458048	0.997275003392327	FALSE
D3_SARCOIDOSIS	E4_HYPERLIPNAS	PGS001872	12	1082	8647	459839	0.0317406080519627	1.03224971331108	0.914108805387328	0.303212074681587	1.35420162586999	2.89173469498184e-22	-0.186002784920787	0.830271282738959	0.525924122976569	0.937296321290107	FALSE
D3_SARCOIDOSIS	F5_ALCOHOL_DEPENDENCE	PGS001872	11	1083	9362	459124	-0.380223216204011	0.683708777300114	0.211286839482219	0.303936203510907	1.35518259744002	2.19288055597348e-22	-0.273235796667419	0.760913345642757	0.371789082240995	0.898418375159857	FALSE
D3_SARCOIDOSIS	F5_ANXIETY	PGS001872	34	1060	15828	452658	0.3851092319247	1.4697748590098	0.0353425612439204	0.301483559839599	1.35186289011266	1.3010269867035e-21	-0.0115734167596949	0.988493297608958	0.948095494145781	0.995654632771797	FALSE
D3_SARCOIDOSIS	F5_ADO	PGS001872	83	1011	47478	421008	0.0214467538928103	1.02167838849206	0.866979159280115	0.28477346784615	1.32946082838214	1.19412137423426e-18	0.214768052409074	1.23957434733549	0.0672271251860689	0.671925768793512	FALSE
D3_SARCOIDOSIS	F5_STRESSOTH	PGS001872	32	1062	13202	455284	0.510236219853227	1.66568461625267	0.00515040313457527	0.306452333636226	1.35859670656897	2.60828312113867e-22	-0.182025803292136	0.833579831034331	0.316707762502248	0.878963747728463	FALSE
D3_SARCOIDOSIS	F5_SOMATOFORM	PGS001872	12	1082	4698	463788	0.266474931758656	1.30535486597436	0.442629204427094	0.297041214370698	1.34587076752177	1.91527591317099e-21	0.364183371819748	1.43933812401152	0.217265033879211	0.829346132456065	FALSE
D3_SARCOIDOSIS	F5_BIPO	PGS001872	11	1083	6965	461521	0.0403952101934237	1.04122219451317	0.895843818990505	0.302227582713314	1.35286908129324	3.79277688889074e-22	-0.104825761664617	0.900481407299655	0.731690500081347	0.972121485663711	FALSE
D3_SARCOIDOSIS	F5_PERSMOOD	PGS001872	13	1081	6881	461605	-0.00415862260756922	0.995850012489244	0.988669984880547	0.300882993638032	1.3510512506977	6.28233590450114e-22	0.0208745697873528	1.02109396757141	0.941175323690698	0.994984496351227	FALSE
D3_SARCOIDOSIS	AUD	PGS001872	18	1076	14354	454132	-0.301869589810194	0.739434488394072	0.23303440631579	0.300178696591845	1.35010004429784	9.45476065001778e-22	0.0592078606319958	1.06099575706964	0.809256516902132	0.981417792348955	FALSE
D3_SARCOIDOSIS	G6_SLEEPAPNO	PGS001872	58	1036	32326	436160	0.338000246965622	1.40214084968586	0.0201696649623791	0.298888523736389	1.34835930503727	7.9639335894782e-21	0.0395284110429496	1.04032005504286	0.774808242146277	0.977438187277466	FALSE
D3_SARCOIDOSIS	G6_EPLEPSY	PGS001872	19	1075	10283	458203	-0.0278994319982551	0.972486162873711	0.907945690038108	0.301153035712117	1.35141614064524	7.26778768451018e-22	-0.0011527252151783	0.998847938917321	0.996164326881486	0.999655336060576	FALSE
D3_SARCOIDOSIS	G6_MIGRAINE_NO_AURA	PGS001872	11	1083	6437	462049	0.00564867971454246	1.00566466358756	0.986724178814217	0.299219920410798	1.34880622087599	9.33126970114065e-22	0.198552295452572	1.21963580715305	0.535543343505872	0.939333041321416	FALSE
D3_SARCOIDOSIS	G6_MIGRAINE_WITH_AURA	PGS001872	22	1072	7153	461333	0.721629375047826	2.05778338145591	0.0012488727170746	0.301954770709543	1.35250005270834	6.76313696133585e-22	-0.0361715057639905	0.964474866298876	0.866653255599827	0.987807596380665	FALSE
D3_SARCOIDOSIS	G6_ROOTPLEXOTHUNS	PGS001872	17	1077	4252	464234	1.05140388515474	2.86166574942656	1.90979930089411e-05	0.307032463392419	1.35938509760755	1.11862753251486e-22	-0.382046737928436	0.682463155545856	0.115256798303281	0.745960552805791	FALSE
D3_SARCOIDOSIS	G6_CARPTU	PGS001872	34	1060	19777	448709	0.0578862576582179	1.05959446809973	0.764104800173274	0.296704393296799	1.34541752621942	5.2958989920623e-21	0.141529974202029	1.15203503507418	0.432592958030139	0.917679819970293	FALSE
D3_SARCOIDOSIS	G6_TIA	PGS001872	32	1062	12482	456004	0.617674743868464	1.85461057956708	0.000743692531125686	0.309235987799427	1.36238383853469	1.1531849500437e-22	-0.267105559539188	0.765592251634509	0.134184154736179	0.766621197926523	FALSE
D3_SARCOIDOSIS	H7_CATARACTSENILE	PGS001872	52	1042	34949	433537	0.10479184340444	1.11047943267781	0.501672959801419	0.302098270935494	1.35269415069772	2.4154755113789e-21	-0.0214835228748076	0.978745604250138	0.88210563672187	0.988929915250729	FALSE
D3_SARCOIDOSIS	H7_CATARACTOTHER	PGS001872	18	1076	11404	457082	-0.0628381464951938	0.939095457280371	0.820357969854983	0.296545538725014	1.34520381746918	2.81624655424752e-21	0.285737268077455	1.33074278070978	0.249922631573843	0.849203864387285	FALSE
D3_SARCOIDOSIS	H7_LACRIGLAND	PGS001872	25	1069	7651	460835	0.857906389651796	2.35821833151858	8.40203562551977e-05	0.299316271908717	1.34893618663687	1.64797637869952e-21	0.0877729317502232	1.09174019434587	0.680745530148759	0.964952276819033	FALSE
D3_SARCOIDOSIS	H7_CONJUNCTIVITISACUNONATOPIC	PGS001872	18	1076	7930	460556	0.45295781121806	1.57295782393967	0.0675171068033769	0.301357822308766	1.35169292089681	6.62162722028196e-22	-0.0101010979297245	0.989949746820028	0.967118805990867	0.997275003392327	FALSE
D3_SARCOIDOSIS	H7_IRIDOACUTE	PGS001872	24	1070	5558	462928	1.05482540133211	2.87147375463836	1.34789770472073e-06	0.299802590596897	1.34959235905511	1.37671087857962e-21	0.11729431754814	1.12445032645687	0.585186588382752	0.949188275216823	FALSE
D3_SARCOIDOSIS	H7_CHORIORETINFLAM	PGS001872	11	1083	627	467859	2.20442228643813	9.06501307383629	3.13894928792681e-10	0.298672464636633	1.34806801120915	1.10683799725456e-21	0.285213529691656	1.33004600211468	0.399805873263185	0.907883497775096	FALSE
D3_SARCOIDOSIS	H7_GLAUCSUSP	PGS001872	15	1079	7951	460535	0.253836744444316	1.28896135698734	0.35066019426046	0.301679718047698	1.352128095125	5.15480184941569e-22	-0.0478427122961943	0.953283715092901	0.860931058165229	0.98725480259877	FALSE
D3_SARCOIDOSIS	H7_DIVERGSTRAB	PGS001872	12	1082	2621	465865	0.7854031301756	2.1932909443005	0.00764632882490072	0.306641357566768	1.35885353813135	1.00840973688125e-22	-0.476835705086226	0.620744506081177	0.093166529073363	0.714741745840449	FALSE
D3_SARCOIDOSIS	H7_VISUDISTURBSUB	PGS001872	15	1079	5745	462741	0.628426908682383	1.87465924832939	0.0243553917254006	0.299970808404866	1.34981940361934	8.90801296303429e-22	0.0861647484234901	1.08998588697022	0.748377549370112	0.974240364960233	FALSE
D3_SARCOIDOSIS	H7_DIPLOPIA	PGS001872	11	1083	2924	465562	0.990822947702636	2.69345012913532	0.00153396411524159	0.301733731449723	1.35220113013581	4.36652896463809e-22	-0.0677217224774805	0.934520493444353	0.827639606986383	0.983545134142764	FALSE
D3_SARCOIDOSIS	H8_NONSUPPNAS	PGS001872	12	1082	9930	458556	-0.374058695952959	0.687936531553617	0.224314556767894	0.30181470139986	1.35231062222662	4.5834763649361e-22	-0.0338554528707568	0.966711229871908	0.907972749825997	0.991828618900313	FALSE
D3_SARCOIDOSIS	H8_SUP_ACUTE	PGS001872	22	1072	11704	456782	0.104000287569523	1.1096007740029	0.638853534563772	0.304402250946623	1.35581432401033	3.14353652262227e-22	-0.161136046725706	0.85117626348606	0.460903801428349	0.923643895772901	FALSE
D3_SARCOIDOSIS	H8_HL_SEN_NAS	PGS001872	35	1059	23545	444941	0.0913351074875362	1.09563609960759	0.613147670879641	0.303185943109531	1.35416623891499	8.03898444795138e-22	-0.0655635999523387	0.936539480999103	0.70924381624475	0.969553111120319	FALSE
D3_SARCOIDOSIS	H8_TINNITUS	PGS001872	12	1082	6026	462460	0.00830033203211862	1.00833487529541	0.982817432425377	0.294684305833659	1.34270240845301	3.88805139291704e-21	0.587998402742571	1.80038116846528	0.0494749456363795	0.633924136404031	FALSE
D3_SARCOIDOSIS	I9_ANGINA	PGS001872	47	1047	26070	442416	0.0191278347508706	1.0193119437775	0.901557567974376	0.309435853602681	1.36265615968786	2.14959089914974e-22	-0.187194790258453	0.829282184560493	0.212047478878469	0.827158331669434	FALSE
D3_SARCOIDOSIS	I9_MI_STRICT	PGS001872	25	1069	15040	453446	-0.0263241988856573	0.974019262456613	0.898173592290499	0.307693377186088	1.36028383092938	1.34102556386504e-22	-0.27319726787163	0.760942663282448	0.173894826686653	0.804575727625856	FALSE
D3_SARCOIDOSIS	I9_MI	PGS001872	29	1065	16565	451921	0.0457352713796521	1.04679725707962	0.811545368794042	0.309732836378293	1.36306090519462	8.76947585534771e-23	-0.30493435643476	0.73717176338614	0.100463172861447	0.72751483561784	FALSE
D3_SARCOIDOSIS	I9_CORATHER	PGS001872	42	1052	28821	439665	-0.0106508143304671	0.989405704756413	0.94817193711189	0.307927974443152	1.36060298722007	2.78985578798045e-22	-0.168192011171156	0.845191532887198	0.284835953805824	0.866056060367956	FALSE
D3_SARCOIDOSIS	I9_STR	PGS001872	19	1075	14329	454157	-0.0995759674936908	0.905221179872128	0.670354749458657	0.306521975118289	1.35869132455177	1.42868533667146e-22	-0.298942738169185	0.741601873700232	0.197211009662223	0.819442246926558	FALSE
D3_SARCOIDOSIS	I9_STR_SAH	PGS001872	23	1071	16350	452136	-0.105255132394489	0.900094849934714	0.621384220938244	0.307891122209046	1.36055284688416	1.09480058082696e-22	-0.315530506533639	0.729401819179784	0.136847228977259	0.769442426723248	FALSE
D3_SARCOIDOSIS	I9_PAROXTAC	PGS001872	16	1078	7759	460727	0.250142435105384	1.2842083200089	0.367311798376785	0.298668064915647	1.34806208009908	1.3885421954005e-21	0.168191743511764	1.18316345281479	0.515746081130787	0.934833729178124	FALSE
D3_SARCOIDOSIS	I9_OTHARR	PGS001872	52	1042	21913	446573	0.509875238066228	1.66508344295615	0.000567567507385511	0.305777016354741	1.35767953246107	7.9663500110597e-22	-0.103428151537638	0.901740809105011	0.473968098252811	0.926957788959217	FALSE
D3_SARCOIDOSIS	I9_HYPTENS	PGS001872	184	910	96856	371630	0.10082776127628	1.10608611449512	0.256729058731338	0.335102535255125	1.39808373074537	1.04529523716412e-22	-0.198184130595022	0.820218811854722	0.0158022585898141	0.466273478466735	FALSE
D3_SARCOIDOSIS	I9_HYPTENSESS	PGS001872	125	969	68943	399543	0.285586688294766	1.3305424128371	0.00564404405575738	0.325826670410367	1.38517525620534	6.97594559902324e-23	-0.213700040286728	0.807590593337316	0.0262492494969434	0.535211811673397	FALSE
D3_SARCOIDOSIS	I9_NSTEMI	PGS001872	12	1082	7487	460999	0.153871638471647	1.16634116383494	0.601203240440053	0.305754042400006	1.35764834155124	1.3460625136443e-22	-0.389678361267013	0.67727467723846	0.166074209654719	0.797043687195344	FALSE
D3_SARCOIDOSIS	I9_IHD	PGS001872	83	1011	46348	422138	0.0370778839028157	1.0377738435679	0.758390393456392	0.326231963116528	1.38573677141476	7.2187791028731e-24	-0.319573626694188	0.726458713653362	0.00514505967393856	0.311360803903774	FALSE
D3_SARCOIDOSIS	I9_UAP	PGS001872	15	1079	8966	459520	0.0429708984021904	1.04390751503191	0.872277893938393	0.308163309998255	1.36092322315932	7.15144424902224e-23	-0.492920694239397	0.610839710252854	0.0552082971589995	0.649565464372894	FALSE
D3_SARCOIDOSIS	I9_NONRHEVALV	PGS001872	20	1074	14513	453973	0.0322336041399586	1.03275873384383	0.888700099161862	0.3046068369944	1.35609173308044	2.73976636669809e-22	-0.182955674838346	0.832805069138304	0.418959671235249	0.913955816488529	FALSE
D3_SARCOIDOSIS	I9_AVBLOCK	PGS001872	26	1068	3159	465327	1.92271458082154	6.83949966673974	1.58710005608681e-20	0.302990900926179	1.35390214513068	5.81167807202315e-22	-0.106678180473835	0.898814882630793	0.596359104415439	0.951403597020663	FALSE
D3_SARCOIDOSIS	I9_HEARTFAIL	PGS001872	39	1055	16417	452069	0.483606466288516	1.62191324250589	0.00405045580720996	0.315695824748904	1.37121310309558	2.16819495564154e-23	-0.39392099828041	0.674407333474968	0.0149264220620009	0.459316758634025	FALSE
D3_SARCOIDOSIS	I9_HEARTFAIL_NS	PGS001872	65	1029	31357	437129	0.370640929572401	1.44866280801236	0.00545228508749123	0.322092012494653	1.38001174843925	1.03697374961982e-23	-0.347530695935184	0.706430329057154	0.00661749663751004	0.346006333132617	FALSE
D3_SARCOIDOSIS	I9_VTE	PGS001872	27	1067	13987	454499	0.1849641744586	1.20317533494779	0.363202375765107	0.301859852057654	1.35237168131917	8.38355951413992e-22	-0.030287232964382	0.970166829629528	0.879905592276258	0.988834608829809	FALSE
D3_SARCOIDOSIS	I9_VARICVE	PGS001872	69	1025	30303	438183	0.0409593505042733	1.04180975564352	0.750540957827737	0.31462944957399	1.36975165484748	1.18763149201164e-22	-0.211281036743868	0.809546522589903	0.0940769891013007	0.716392557901486	FALSE
D3_SARCOIDOSIS	I9_VEINSOTH	PGS001872	23	1071	10192	458294	0.478694022866054	1.6139652235462	0.0380824462597871	0.298658716937277	1.34804947850281	1.86186455632062e-21	0.11028514129798	1.11659641282091	0.614256129231065	0.954112845044701	FALSE
D3_SARCOIDOSIS	I9_TIA	PGS001872	32	1062	12482	456004	0.617674743868464	1.85461057956708	0.000743692531125686	0.309235987799427	1.36238383853469	1.1531849500437e-22	-0.267105559539188	0.765592251634509	0.134184154736179	0.766621197926523	FALSE
D3_SARCOIDOSIS	J10_ASTHMA	PGS001872	87	1007	39919	428567	0.298821059701977	1.3482683423471	0.00982372365183473	0.310281613391132	1.36380912697116	8.87850454056696e-22	-0.128494260974589	0.87941860940968	0.268889006135312	0.85969840600142	FALSE
D3_SARCOIDOSIS	J10_ASTHMA_MAIN	PGS001872	75	1019	33728	434758	0.29588352215665	1.34431356496766	0.0165675729886149	0.309637556074222	1.36293103852407	6.22040430349962e-22	-0.138951737990596	0.870270028425038	0.26454340693638	0.857097049318986	FALSE
D3_SARCOIDOSIS	J10_NASALPOLYP	PGS001872	18	1076	5946	462540	0.665366805487126	1.94520390195769	0.00733544767526358	0.30134673957875	1.35167794053212	6.6864070797362e-22	-0.01728075094492	0.98286770485906	0.943375252357386	0.995231868858188	FALSE
D3_SARCOIDOSIS	J10_CHRONSINUSITIS	PGS001872	53	1041	16746	451740	0.665093285458227	1.94467192248705	4.32501184399414e-06	0.305540346598938	1.35735824879823	9.25441965388361e-22	-0.0872827950207141	0.916417900566169	0.536592478357679	0.939377855892323	FALSE
D3_SARCOIDOSIS	J10_SINUSITIS	PGS001872	73	1021	21154	447332	0.748361741348058	2.11353466236764	2.89344093898221e-09	0.303573761904948	1.35469151188334	3.77262710129227e-21	-0.0305984281356942	0.969864965368567	0.806294619424617	0.980981964651366	FALSE
D3_SARCOIDOSIS	J10_TONSILLITIS	PGS001872	37	1057	15341	453145	0.367833090410207	1.44460090110651	0.0340162912545517	0.303479606846424	1.35456396682935	7.75061759319507e-22	-0.0666454394644798	0.935526843438305	0.700661439065813	0.968600329878104	FALSE
D3_SARCOIDOSIS	J10_BRONCHITIS	PGS001872	32	1062	11289	457197	0.710992969793041	2.03601195360439	8.37648061343208e-05	0.309302419677142	1.36247434725756	1.108641416298e-22	-0.279341717007959	0.756281424828665	0.119427694225602	0.751243374527035	FALSE
D3_SARCOIDOSIS	J10_ACUTEUPPERINFEC	PGS001872	75	1019	35843	432643	0.277869131756058	1.32031339880648	0.0270347472251846	0.303201462644521	1.35418725510839	4.74931914672769e-21	-0.0266018495783956	0.973748862873704	0.827744449757565	0.983545134142764	FALSE
D3_SARCOIDOSIS	J10_PNEUMONAS	PGS001872	66	1028	32040	436446	0.349877046340621	1.41889307977126	0.00681552155313616	0.313271356501826	1.36789266723927	1.52999140232676e-22	-0.201970856915873	0.817118740955452	0.117885280328746	0.749302627979216	FALSE
D3_SARCOIDOSIS	J10_COPDNAS	PGS001872	14	1080	9469	459017	0.0456639596004311	1.04672261076635	0.870080595879227	0.301971007827055	1.35252201358892	4.60524475406056e-22	-0.0659518609554175	0.936175929821727	0.811313971606497	0.981622460389123	FALSE
D3_SARCOIDOSIS	J10_COLD	PGS001872	15	1079	4727	463759	0.308195684167354	1.36096728263107	0.308197318375969	0.297341190908002	1.34627455773504	1.99002520368204e-21	0.262357202976814	1.29999082009453	0.324999048337478	0.88209713816447	FALSE
D3_SARCOIDOSIS	J10_LARYNGITIS	PGS001872	15	1079	4983	463503	0.291216355526827	1.33805404802381	0.372260331739176	0.294960441569025	1.34307322776582	4.0064115989326e-21	0.487758597736121	1.62866163990662	0.0778431058037488	0.691599749391799	FALSE
D3_SARCOIDOSIS	J10_PNEUMOBACTEROTH	PGS001872	22	1072	9559	458927	0.371694452258062	1.45018981136958	0.115789006666896	0.298187672362974	1.34741463664121	2.02270090409728e-21	0.153592922368545	1.16601613106891	0.497907120608928	0.931713281763926	FALSE
D3_SARCOIDOSIS	J10_VASOALLERRHIN	PGS001872	43	1051	15216	453270	0.569560869011484	1.76749072104332	0.000474846505006027	0.30225236155952	1.35290260424347	1.52242517311601e-21	-0.0425339247046788	0.95835795295893	0.789250206385973	0.97894234184916	FALSE
D3_SARCOIDOSIS	J10_CHRONRHINITIS	PGS001872	20	1074	9913	458573	0.355783291112088	1.42729820653945	0.129905828419907	0.301461059877603	1.3518324735912	6.96870340483208e-22	-0.0131663702416912	0.986919927254196	0.954985681233738	0.996238407276984	FALSE
D3_SARCOIDOSIS	J10_SEPTDEV	PGS001872	24	1070	12249	456237	0.173721573740877	1.189724269224	0.409483312679523	0.303174057619935	1.35415014408189	5.23486138493348e-22	-0.0834121038736724	0.919971945087917	0.685261041329727	0.96589145250968	FALSE
D3_SARCOIDOSIS	J10_CHRONTONSADEN	PGS001872	131	963	52529	415957	0.233239147254666	1.26268341049395	0.0213764532192649	0.29128225815929	1.33814223221371	1.35194219201848e-18	0.0798540549256264	1.08312897879973	0.405198726088755	0.909674520481319	FALSE
D3_SARCOIDOSIS	J10_PERITONSABSC	PGS001872	23	1071	8241	460245	0.425070441576505	1.52969817021896	0.060117534979578	0.299343470758322	1.34897287664829	1.49734475062452e-21	0.0900392434930448	1.09421722376866	0.68183831846039	0.965037812601125	FALSE
D3_SARCOIDOSIS	J10_VOCALLARYNX	PGS001872	41	1053	18600	449886	0.408207072785865	1.50411859095158	0.0136697053941036	0.302110729228607	1.35271100306292	1.51506259617088e-21	-0.0205898912309736	0.979620633211913	0.897942810623854	0.99078916988291	FALSE
D3_SARCOIDOSIS	K11_REFLUX	PGS001872	41	1053	22229	446257	0.135458489595681	1.14506166287529	0.461748505190006	0.290184456844337	1.33667402395952	4.87555774314458e-20	0.291975410661142	1.33907009038626	0.0745906487302192	0.685222266763539	FALSE
D3_SARCOIDOSIS	K11_ULCER	PGS001872	23	1071	8569	459917	0.569613446034915	1.76758365288739	0.00854834277515352	0.312655398933926	1.36705036283733	2.60318408467564e-23	-0.512523878246044	0.598981912042872	0.0144412831985587	0.453733375795873	FALSE
D3_SARCOIDOSIS	K11_OTHENTERCOL	PGS001872	13	1081	6943	461543	0.189247792448247	1.20834033299868	0.507753002071652	0.302408304083469	1.35311359574108	3.99160793158434e-22	-0.10425567657788	0.90099490467553	0.706957834276028	0.969519613162702	FALSE
D3_SARCOIDOSIS	K11_CARIES_1	PGS001872	213	881	142667	325819	0.223117155575439	1.24996700576199	0.0101819607130833	0.296811919336238	1.34556220141545	1.09209241425591e-17	0.0229453389530711	1.02321060825552	0.76911529812916	0.976606739997918	FALSE
D3_SARCOIDOSIS	K11_CARIES_2	PGS001872	22	1072	19060	449426	-0.0728576096628857	0.929733205625641	0.753389971158685	0.299669098208483	1.3494122107722	1.33460116095469e-21	0.072253383053644	1.07492767801745	0.742785529597602	0.973675080548744	FALSE
D3_SARCOIDOSIS	K11_CARIES_3	PGS001872	197	897	132986	335500	0.215955514514131	1.24104716918636	0.0145624189055592	0.302188092814914	1.35281565768553	1.41559268416091e-18	-0.0049864770542498	0.995025934783439	0.950597689277541	0.995778966454887	FALSE
D3_SARCOIDOSIS	K11_PULPITIS_1	PGS001872	114	980	70460	398026	0.258857052828238	1.2954486108768	0.0188996759500182	0.288181963855673	1.33400002182723	1.67653276398313e-18	0.12262209824461	1.13045713848015	0.2260277116285	0.834064750648972	FALSE
D3_SARCOIDOSIS	K11_PULPITIS_4	PGS001872	114	980	70547	397939	0.257256121276553	1.29337634554214	0.0196486545774211	0.288177233101396	1.33399371101585	1.67682755213535e-18	0.122723857089887	1.13057217834626	0.225715866544974	0.83364419331168	FALSE
D3_SARCOIDOSIS	K11_PARODON	PGS001872	23	1071	21392	447094	-0.17165373453785	0.842270771958399	0.458836970213497	0.298266506980045	1.34752086374526	2.14817849033158e-21	0.136072912577755	1.14576543126045	0.528094510044355	0.937642342906638	FALSE
D3_SARCOIDOSIS	K11_PARODON_OPER	PGS001872	23	1071	21416	447070	-0.172759637399739	0.841339817168869	0.455939017772803	0.298263550156579	1.34751687936984	2.15080591704883e-21	0.136169341338021	1.14587592132766	0.527743210524928	0.937476167547432	FALSE
D3_SARCOIDOSIS	K11_DENTOFACIAL_ANOMALIES	PGS001872	20	1074	9377	459109	0.19230701670466	1.21204257716558	0.474061731621589	0.294346395353681	1.34224877188629	5.99756469376866e-21	0.389332388438799	1.47599507350475	0.0995245923844855	0.725871361956429	FALSE
D3_SARCOIDOSIS	K11_SALIVARY	PGS001872	13	1081	5525	462961	0.329157440015868	1.38979664797013	0.295636268051853	0.298577914917122	1.34794055778224	1.25587501327705e-21	0.204665979693175	1.22711511513394	0.474540452381958	0.926957788959217	FALSE
D3_SARCOIDOSIS	K11_CHRONGASTR	PGS001872	19	1075	7543	460943	0.496798436255779	1.64345122515041	0.0402467634336395	0.30175441357366	1.35222909681637	6.17020793290637e-22	-0.0499386853946852	0.951287750545542	0.833013257359679	0.984268020086821	FALSE
D3_SARCOIDOSIS	K11_OTHGASTR	PGS001872	16	1078	6126	462360	0.508994287045283	1.663617231922	0.0459966865857686	0.303960829647855	1.35521597076319	2.79336407347191e-22	-0.200046101265914	0.818693009423844	0.430056617576917	0.917028150166226	FALSE
D3_SARCOIDOSIS	K11_FUNCDYSP	PGS001872	16	1078	7228	461258	0.23026052478456	1.2589279491422	0.436829926540687	0.296812268916051	1.34556267179691	2.35921694173671e-21	0.310913832729663	1.36467162609088	0.248076641760509	0.848311045921883	FALSE
D3_SARCOIDOSIS	K11_APPENDACUT	PGS001872	88	1006	31074	437412	0.462308233989407	1.58773462158598	4.17681271926434e-05	0.316078614691494	1.37173809015407	1.90722385576785e-22	-0.187116904822797	0.829346776080056	0.0975581466894239	0.723434213568348	FALSE
D3_SARCOIDOSIS	K11_HERING	PGS001872	58	1036	29918	438568	0.0977137173796463	1.10264707122609	0.488696360636905	0.306111819256536	1.35813416360991	9.42691838288376e-22	-0.0924827494333043	0.911664937565625	0.500304314531827	0.932191788734814	FALSE
D3_SARCOIDOSIS	K11_UMBHER	PGS001872	12	1082	7533	460953	0.096727130771117	1.10155975084774	0.747151784610732	0.301349965172861	1.35168230050355	5.18812193173059e-22	-0.0165824091626738	0.983554322162656	0.955132396232203	0.996238407276984	FALSE
D3_SARCOIDOSIS	K11_DIAHER	PGS001872	16	1078	9207	459279	0.00558916449863403	1.005604813019	0.985347888277986	0.295225071561616	1.34342869225534	3.96756053118209e-21	0.395731496428834	1.4854704098898	0.123258835077614	0.755479913565511	FALSE
D3_SARCOIDOSIS	K11_DIVERTIC	PGS001872	53	1041	22760	445726	0.542427325036225	1.7201772279728	0.000271876960802542	0.304156378563683	1.35548100768998	1.34898659619163e-21	-0.0544730710421804	0.946984009806922	0.705122540248148	0.969422627271753	FALSE
D3_SARCOIDOSIS	K11_IBS	PGS001872	21	1073	8324	460162	0.440150616657252	1.55294109969504	0.0670054678684894	0.298602560928673	1.34797377955019	1.73877924506661e-21	0.132579110274538	1.14176933820224	0.560086805064168	0.944858207759059	FALSE
D3_SARCOIDOSIS	K11_OTHFUNC	PGS001872	25	1069	11874	456612	0.343507042674007	1.40988345179745	0.096694653150939	0.304040655185591	1.35532415592471	3.96418086750452e-22	-0.130010726986436	0.878086011653304	0.529130869654791	0.937642342906638	FALSE
D3_SARCOIDOSIS	K11_FISSANAL	PGS001872	18	1076	8446	460040	0.156588958403723	1.16951479586102	0.53955435592688	0.300202282057237	1.35013188741122	9.38491103942777e-22	0.0507883648192712	1.05210020830232	0.836376764517053	0.984719067712944	FALSE
D3_SARCOIDOSIS	K11_OTHANRECT	PGS001872	20	1074	7536	460950	0.655292562472391	1.92570582422816	0.00394947859636437	0.307076512797689	1.35944497903149	1.2922694644867e-22	-0.301519407124004	0.739693470892426	0.172912161165093	0.803915372972381	FALSE
D3_SARCOIDOSIS	K11_DISLIVOTH	PGS001872	14	1080	4235	464251	0.773126858207099	2.16653010591326	0.00669433068213532	0.300340611228537	1.35031866295431	7.66557436570037e-22	0.0736640918207804	1.07644515802639	0.788741646978819	0.978937934628531	FALSE
D3_SARCOIDOSIS	K11_CHOLELITH	PGS001872	77	1017	33625	434861	0.209493382834965	1.2330532157672	0.101816923675575	0.297018878999829	1.34584070733474	3.18625092397647e-20	0.0552254105215375	1.05677879688985	0.646461320547531	0.959600949389975	FALSE
D3_SARCOIDOSIS	TEMPOROMANDIB	PGS001872	12	1082	5292	463194	0.276171621994192	1.3180740551149	0.417652124710036	0.297537808036516	1.34653928439682	1.64744765229231e-21	0.334434016251635	1.39714939754745	0.26725230965243	0.858712262953328	FALSE
D3_SARCOIDOSIS	APPENDACUT_COMPLIC	PGS001872	19	1075	7198	461288	0.269891739149507	1.30982264054408	0.251067357853588	0.303334590862511	1.35436754764524	3.85005513282661e-22	-0.122388927333231	0.884804177045223	0.600451793234398	0.951987983456218	FALSE
D3_SARCOIDOSIS	K11_CONSTIPATION	PGS001872	47	1047	29042	439444	0.0390115341203644	1.03978247655723	0.806797633154775	0.29941038807231	1.34906314931021	4.33219552232302e-21	0.0395263077057224	1.04031786690126	0.794941302889916	0.979857589982029	FALSE
D3_SARCOIDOSIS	K11_FISTULA	PGS001872	18	1076	8767	459719	0.126634165627445	1.13500171917908	0.619847494233731	0.300141701004697	1.3500500974779	9.54927541202511e-22	0.0563024193527254	1.05791757011105	0.818976521251237	0.982577222165703	FALSE
D3_SARCOIDOSIS	K11_STRICTURE	PGS001872	16	1078	6403	462083	0.558893168659585	1.74873587306354	0.0296355525112414	0.303290680219527	1.35430807780107	3.41107727024061e-22	-0.160028929288279	0.852119137409463	0.528308212393234	0.937642342906638	FALSE
D3_SARCOIDOSIS	L12_ATOPIC	PGS001872	30	1064	19933	448553	-0.152063386987273	0.858933833787537	0.482882781966552	0.292923748141825	1.34034058307493	1.32782063300342e-20	0.311461432824734	1.36541912504964	0.109441242720016	0.737897143775023	FALSE
D3_SARCOIDOSIS	L12_PSORI_VULG	PGS001872	11	1083	5275	463211	0.409898644069804	1.50666506793413	0.180879993928517	0.306106726220304	1.35812724660102	1.09905494236635e-22	-0.539574424260465	0.582996308672084	0.0811034697050044	0.697164692227649	FALSE
D3_SARCOIDOSIS	L12_AGEP	PGS001872	12	1082	1467	467019	1.25272216153002	3.49985717853535	6.14111662775576e-05	0.30013932602745	1.35004689114344	7.39771322337621e-22	0.0799442997249873	1.0832267299678	0.792489150542914	0.979358950399357	FALSE
D3_SARCOIDOSIS	L12_ABSCESS_CUT	PGS001872	17	1077	6523	461963	0.659914844432555	1.93462758307775	0.00756754690070492	0.304142363166154	1.35546201021794	2.70066314887507e-22	-0.199754374640111	0.818931878813638	0.424662821556051	0.915736605679552	FALSE
D3_SARCOIDOSIS	L12_ALLERGICCONTACT	PGS001872	11	1083	3857	464629	0.612822426218596	1.84563321803743	0.0531564583875249	0.30128843361792	1.35159913194859	4.95535204564166e-22	-0.0220113422463638	0.978229139672384	0.944674758126007	0.995277906793055	FALSE
D3_SARCOIDOSIS	L12_DERM_NAS	PGS001872	35	1059	14596	453890	0.451068164938729	1.56998829660188	0.0176744259791594	0.296224508324774	1.34477203546054	6.42495345669466e-21	0.145568402499812	1.15669685283247	0.414874479506697	0.913139868144841	FALSE
D3_SARCOIDOSIS	L12_URTICA_NAS	PGS001872	16	1078	6312	462174	0.428936469033435	1.53562347165482	0.104638607288764	0.301141309223607	1.35140029337231	6.35334462420006e-22	-0.0025731685187157	0.997430139241647	0.992273446136348	0.999307938755818	FALSE
D3_SARCOIDOSIS	L12_ACTINKERA	PGS001872	11	1083	7238	461248	0.217835463830963	1.24338246939946	0.477926073197978	0.303593565264631	1.35471833959224	2.51101959092997e-22	-0.224843922238188	0.798640859110112	0.450617543811571	0.921379745282534	FALSE
D3_SARCOIDOSIS	M13_RHEUMA	PGS001872	21	1073	11591	456895	0.0967487223456126	1.10158353551394	0.669398878827923	0.301437020857472	1.35179997725374	7.47342256249162e-22	-0.00840309386803972	0.991632113439449	0.970257959731801	0.997480389441294	FALSE
D3_SARCOIDOSIS	M13_REACTARTH	PGS001872	12	1082	2786	465700	0.877264436662767	2.40431355010165	0.00654092526933447	0.298689729885754	1.34809128614012	1.15754342929782e-21	0.291984473551857	1.33908222628714	0.336674647750316	0.885719691654584	FALSE
D3_SARCOIDOSIS	M13_GOUT	PGS001872	14	1080	5831	462655	0.591044609172592	1.80587386285023	0.0298156869486437	0.304428646094819	1.35585011140264	2.21908381525637e-22	-0.248989886835871	0.779587857444789	0.347865409844806	0.890787022932504	FALSE
D3_SARCOIDOSIS	M13_ARTHRITISNAS	PGS001872	16	1078	8199	460287	0.171544436484877	1.18713689375087	0.563766095003274	0.295372369333751	1.34362659088339	3.81483834194658e-21	0.403328009071493	1.49679777440038	0.117375466434722	0.748929736886993	FALSE
D3_SARCOIDOSIS	M13_ARTHTROSIS_COX_PRIM_ICD10	PGS001872	19	1075	15181	453305	-0.0752511041038137	0.927510555378032	0.755250654387585	0.301928459692676	1.35246446752478	5.82768179069284e-22	-0.0453840041900527	0.955630445270695	0.848133138212128	0.98592842894276	FALSE
D3_SARCOIDOSIS	M13_ARTHTROSIS_COX	PGS001872	21	1073	17259	451227	-0.169655686316732	0.843955351951608	0.457025054282282	0.302744766527732	1.35356894424841	4.98378717293936e-22	-0.0824346604508471	0.920871605226642	0.713534849766288	0.969600565649545	FALSE
D3_SARCOIDOSIS	M13_ARTHROSIS_KNEE_PRIM_ICD10	PGS001872	53	1041	33550	434936	0.144133259021712	1.15503801750606	0.325157400746893	0.322126514841349	1.38005936290444	5.84995367652765e-24	-0.41238299174992	0.662070659888172	0.00306384752249693	0.247593535950889	FALSE
D3_SARCOIDOSIS	M13_ARTHROSIS_KNEE	PGS001872	64	1030	38114	430372	0.138882870920441	1.14898951203771	0.298884409880024	0.319939257364555	1.37704411650673	1.98112775095327e-23	-0.309176879085162	0.734050920287508	0.0160332343138401	0.466909129592949	FALSE
D3_SARCOIDOSIS	M13_ARTHROSIS_OTH	PGS001872	33	1061	17633	450853	0.284087270575585	1.32854886891821	0.115894689996402	0.306797500368468	1.35906572989557	2.52270954410644e-22	-0.180861697494844	0.834550771177021	0.308642232344242	0.876515539173207	FALSE
D3_SARCOIDOSIS	M13_HALLUXVALGUS	PGS001872	25	1069	14782	453704	-0.140415470070851	0.86899711809306	0.501243046663203	0.302311753855575	1.35298295862167	6.78426424340771e-22	-0.0584971312627294	0.943180946134119	0.777129758205581	0.977687288926379	FALSE
D3_SARCOIDOSIS	M13_HAMMERTOE	PGS001872	12	1082	4938	463548	0.41125995337375	1.50871750179074	0.160260068646823	0.303975901257774	1.35523639620357	2.28936811298764e-22	-0.242524254577828	0.784644716121589	0.413689908754486	0.912767771417166	FALSE
D3_SARCOIDOSIS	M13_PATELLAOTH	PGS001872	15	1079	6971	461515	0.164053237851164	1.17827704236079	0.571595416412764	0.29817661321498	1.34739973546574	1.54713405121551e-21	0.216886288016675	1.24220284075765	0.415171107145163	0.913149381852812	FALSE
D3_SARCOIDOSIS	M13_MENISCUSDERANGEMENTS	PGS001872	43	1051	24309	444177	0.166193541019452	1.18080161315738	0.29317313343881	0.311040897698595	1.36484503906578	1.07612572496945e-22	-0.247103361621375	0.781059957735334	0.113997902343775	0.745009929180291	FALSE
D3_SARCOIDOSIS	M13_KNEEDERANGEMENTS	PGS001872	65	1029	36504	431982	0.106407803332164	1.11227537363508	0.413444642813558	0.31591420542075	1.37151258223332	6.85433744174362e-23	-0.243825361233027	0.783624473525621	0.0588457087686351	0.655792830636674	FALSE
D3_SARCOIDOSIS	M13_JOINTOTH	PGS001872	57	1037	30517	437969	0.255705005229758	1.29137172384039	0.0757583741427546	0.300617108249343	1.35069207366285	4.72618160457569e-21	0.00905422186633355	1.00909533532291	0.9477862956658	0.995654632771797	FALSE
D3_SARCOIDOSIS	M13_SPONDYLOSIS	PGS001872	29	1065	16829	451657	0.0808656845648201	1.08422525859882	0.705228474018229	0.29532405672426	1.34356167834466	6.45512068499993e-21	0.222936697517268	1.24974145949479	0.258517418266237	0.85319207520584	FALSE
D3_SARCOIDOSIS	M13_SPINSTENOSIS	PGS001872	23	1071	14780	453706	0.0846717754153914	1.0883597816295	0.704375562019656	0.30166803400339	1.35211229689272	7.51254880354932e-22	-0.0282616993441517	0.97213392669825	0.896049129613672	0.990684944919414	FALSE
D3_SARCOIDOSIS	M13_CERVICDISC	PGS001872	27	1067	13248	455238	0.0514303362375811	1.05277584341126	0.811491182990059	0.297425192363276	1.34638765150704	3.20526139341957e-21	0.14878989253402	1.16042914876574	0.461526812849392	0.924004991221354	FALSE
D3_SARCOIDOSIS	M13_INTERVERTEB	PGS001872	59	1035	36092	432394	-0.00645285306427702	0.993567921882146	0.96339982664892	0.302962448391213	1.35386362373057	2.48432947047049e-21	-0.0333294093326785	0.967219895846064	0.807877617182033	0.981273812892712	FALSE
D3_SARCOIDOSIS	M13_RADICULOPATHY	PGS001872	17	1077	5534	462952	0.436459899307843	1.54722019664774	0.0755428405349429	0.305365549282411	1.35712100695399	1.8636663255537e-22	-0.265418161657945	0.766885200930979	0.28359285989934	0.865728877004426	FALSE
D3_SARCOIDOSIS	M13_CERVICALGIA	PGS001872	14	1080	6269	462217	0.242514109180615	1.27444923047094	0.371915675163637	0.303940422887332	1.35518831547759	2.56247284185359e-22	-0.218896846791986	0.803404587639975	0.419058131246001	0.913955816488529	FALSE
D3_SARCOIDOSIS	M13_SCIATICA	PGS001872	32	1062	16434	452052	0.304517917596167	1.35597115558051	0.101194513986207	0.303435336671493	1.35450400137294	6.6631964931553e-22	-0.0816367889873229	0.921606635592906	0.653609381659758	0.960859039674021	FALSE
D3_SARCOIDOSIS	M13_LOWBACKPAIN	PGS001872	53	1041	24545	443941	0.422123570578096	1.52519698251196	0.00384853011488637	0.304853560877133	1.35642635457603	1.07935824720915e-21	-0.0777934598652581	0.925155488551136	0.58963698299932	0.949795862244517	FALSE
D3_SARCOIDOSIS	M13_DORSALGIANAS	PGS001872	26	1068	12630	455856	0.207326759642532	1.23038454611715	0.326136145505421	0.300120484703294	1.35002145471197	1.35420287144301e-21	0.0401097286478477	1.04092498721741	0.845176890008575	0.985606395637174	FALSE
D3_SARCOIDOSIS	M13_GANGLION	PGS001872	14	1080	7077	461409	0.143586354920379	1.1544064951839	0.629866612122729	0.298904118309223	1.34838033228861	1.16746202290791e-21	0.181946400317072	1.19954989666261	0.520745950808032	0.935946918461536	FALSE
D3_SARCOIDOSIS	M13_ADHCAPSULITIS	PGS001872	11	1083	4898	463588	0.244930840927196	1.27753295715482	0.463439875603562	0.29970460675938	1.34946012729508	7.83656578436087e-22	0.162305418145316	1.1762194252229	0.626201897239987	0.956265136137334	FALSE
D3_SARCOIDOSIS	M13_ROTATORCUFF	PGS001872	40	1054	21252	447234	0.289675395784929	1.33599374843038	0.08415774784385	0.304228877161299	1.35557928172445	7.35957420582584e-22	-0.0884843216315908	0.91531746130787	0.59031503990582	0.950021237122542	FALSE
D3_SARCOIDOSIS	M13_IMPINGEMENT	PGS001872	19	1075	8375	460111	0.306309543823759	1.35840272664952	0.256902713190122	0.295783798249977	1.34417951145144	3.72987674761735e-21	0.308507349837346	1.36139151551703	0.196683937447841	0.818933335304079	FALSE
D3_SARCOIDOSIS	M13_RHEUMATISM	PGS001872	12	1082	4713	463773	0.344857995603621	1.41178942512731	0.278580592504029	0.29939083107352	1.34903676594182	9.30578490645365e-22	0.166357129533824	1.18099479453974	0.578696597637322	0.948144255803217	FALSE
D3_SARCOIDOSIS	M13_MYALGIA	PGS001872	14	1080	5862	462624	0.492743424370775	1.63680050438908	0.0995027428566293	0.298662263702068	1.34805425972571	1.26469718631489e-21	0.199483949003473	1.22077261465674	0.472091846847729	0.926447144078662	FALSE
D3_SARCOIDOSIS	M13_LIMBPAIN	PGS001872	37	1057	22793	445693	0.221152361283884	1.24751348884176	0.19623579042523	0.307166169652908	1.35956686805717	2.70015070872904e-22	-0.176043116633261	0.838581825732543	0.295695205146684	0.871603304503663	FALSE
D3_SARCOIDOSIS	JOINTPAIN	PGS001872	47	1047	25402	443084	0.233260041255914	1.26270979327832	0.143003539027391	0.299066679247739	1.34859954407806	4.78320853893406e-21	0.0460221161317167	1.0470975684486	0.762057547875992	0.976135992595446	FALSE
D3_SARCOIDOSIS	N14_PYELONEPHR	PGS001872	25	1069	17155	451331	-0.0883651144191092	0.915426580254722	0.669200610509527	0.303818749948827	1.35502343576392	4.26122154328053e-22	-0.116109121904773	0.890378058246468	0.572961635822435	0.947185456534268	FALSE
D3_SARCOIDOSIS	N14_CALCUKIDUR	PGS001872	17	1077	9165	459321	0.0754318404544704	1.07834972538593	0.760055920996648	0.303810817057074	1.35501268655232	3.03011433131729e-22	-0.167811095046716	0.845513541295518	0.498847384499194	0.931906132402781	FALSE
D3_SARCOIDOSIS	N14_CYSTITIS	PGS001872	48	1046	27307	441179	0.106298833224876	1.11215417547189	0.542494299379918	0.285906554525161	1.33096807649716	2.18998652654331e-19	0.34956637992935	1.41845234581435	0.0212446981976621	0.505554932305486	FALSE
D3_SARCOIDOSIS	N14_URETHRAOTH	PGS001872	50	1044	25311	443175	0.258554300122018	1.29505646966799	0.0886684155440013	0.303933173200568	1.35517849082241	1.2720146830007e-21	-0.0573316420321952	0.944280854210285	0.697107181452651	0.967908555152684	FALSE
D3_SARCOIDOSIS	N14_PROSTHYPERPLA	PGS001872	20	1074	20018	448468	-0.376054738907653	0.686564750209229	0.101879598503578	0.307965315101145	1.36065379397946	1.00147054060272e-22	-0.349913560139128	0.704749005491884	0.115722924645732	0.74661308783763	FALSE
D3_SARCOIDOSIS	N14_PHIMOSIS	PGS001872	20	1074	6693	461793	0.465137125543657	1.5922325096666	0.047063457035499	0.30209036319089	1.35268345398014	5.74674156471677e-22	-0.0668308289694897	0.935353422655569	0.773460546714515	0.977057970873708	FALSE
D3_SARCOIDOSIS	N14_LUMPNASBREAST	PGS001872	11	1083	4703	463783	0.429572240498708	1.5366000876589	0.171663688261083	0.301373168173482	1.35171366395267	4.81569579281668e-22	-0.0300267681135479	0.970419556899949	0.924208510296369	0.993650475708679	FALSE
D3_SARCOIDOSIS	N14_SALPHOOPH	PGS001872	12	1082	6491	461995	0.0171512738627353	1.01729920146576	0.953395059414435	0.303025015970625	1.3539483343504	3.00741432698649e-22	-0.180948172660995	0.834478606380699	0.543405204833436	0.9410824026018	FALSE
D3_SARCOIDOSIS	N14_ENDOMETRIOSIS_OVARY	PGS001872	14	1080	6337	462149	0.208595597477964	1.23194669542889	0.454523676586495	0.301657904341273	1.35209860052138	4.90831062699227e-22	-0.0517197469641793	0.949594956424279	0.855954793156339	0.986810789330224	FALSE
D3_SARCOIDOSIS	N14_FEMGENPROL	PGS001872	36	1058	15604	452882	0.348802814729211	1.41736967836123	0.0531433193317375	0.299927911665814	1.34976150201052	2.20611644034442e-21	0.0372596613275763	1.0379625045713	0.831754750078511	0.984076415417247	FALSE
D3_SARCOIDOSIS	N14_OVARYCYST	PGS001872	46	1048	20994	447492	0.290382465969915	1.33693872381982	0.0741610628565138	0.296897882232994	1.34567787481178	8.12935300952829e-21	0.101724314288218	1.10707822400547	0.5180643773706	0.935125571250519	FALSE
D3_SARCOIDOSIS	N14_OTHNONINFUTER	PGS001872	15	1079	9057	459429	-0.265798858929381	0.766593305392922	0.325070549919356	0.301682960265735	1.35213247902621	5.20233275107803e-22	-0.0416658626866044	0.959190228278648	0.876363849359837	0.988647925219458	FALSE
D3_SARCOIDOSIS	N14_DYSPLACERVUT	PGS001872	18	1076	8903	459583	0.190723304366761	1.2101245695691	0.471988618177338	0.298355175353086	1.3476403515252	1.59184143687058e-21	0.170485503821857	1.18588046107481	0.500794658270443	0.932303373665901	FALSE
D3_SARCOIDOSIS	N14_CERVICAL_DYSPLASIA_ALL	PGS001872	16	1078	8277	460209	0.200397697850379	1.22188860401506	0.480627718941507	0.298537068443388	1.34788550028811	1.36796855018545e-21	0.181567237414034	1.19909515805691	0.504961968678093	0.933104380327062	FALSE
D3_SARCOIDOSIS	N14_FEMALE_GENITAL_LSIL	PGS001872	11	1083	4044	464442	0.520146136959887	1.68227347406763	0.12067602646786	0.299760497757836	1.34953555207674	7.87013397733128e-22	0.110372289147809	1.11669372603767	0.730167946709392	0.971871736191454	FALSE
D3_SARCOIDOSIS	N14_FEMALE_GENITAL_DYSPLASIA_ALL	PGS001872	20	1074	9449	459037	0.298652160904041	1.34804064067459	0.232684378416693	0.298899571315868	1.34837420122614	1.45199810518514e-21	0.111576819874174	1.11803962837025	0.645773023645104	0.959518511219494	FALSE
D3_SARCOIDOSIS	N14_MENORRHAGIA	PGS001872	50	1044	22849	445637	0.134447818942893	1.1439049672746	0.38552111892009	0.298922190961843	1.34840470131816	5.33182768018588e-21	0.0438115490550376	1.04478544553066	0.770503308454211	0.976737450872998	FALSE
D3_SARCOIDOSIS	N14_MENSIRREG	PGS001872	43	1051	17722	450764	0.455802595343981	1.57743892024172	0.00529683675412374	0.300567729517021	1.35062537984714	2.49964460779777e-21	0.0152941541794126	1.01541170828774	0.923704861486887	0.993646137408953	FALSE
D3_SARCOIDOSIS	N14_ABNORMALBLEED	PGS001872	25	1069	11431	457055	-0.0678987095624894	0.934355110022134	0.746714706281794	0.302190000385191	1.35281823827893	6.8631532912928e-22	-0.0489976502702656	0.952183367069447	0.814138568793742	0.982102181303355	FALSE
D3_SARCOIDOSIS	N14_POSTMENBLEED	PGS001872	23	1071	10127	458359	0.422514754075019	1.52579373111257	0.052344811851059	0.303073440067619	1.35401389966333	4.88717682675991e-22	-0.0968419544406146	0.907699452665181	0.652085354802339	0.960694504003326	FALSE
D3_SARCOIDOSIS	N14_MENOPAUSOT	PGS001872	12	1082	6889	461597	0.00751985461709557	1.00754819972966	0.984780905158585	0.29399578076573	1.34177824237829	4.74415260516839e-21	0.65625873276728	1.92756728309055	0.0282178317932638	0.546783518703761	FALSE
D3_SARCOIDOSIS	N14_FIOTHNAS	PGS001872	28	1066	12841	455645	0.0898687203836436	1.09403065035329	0.704307422847213	0.289332440737963	1.33553564119123	3.62182324085542e-20	0.463338027295876	1.58937050223664	0.0186605238475756	0.487173663231613	FALSE
D3_SARCOIDOSIS	O15_PREG_ECTOP	PGS001872	16	1078	6458	462028	0.235182796632485	1.26514001093072	0.396686452116973	0.298598434876924	1.34796821775209	1.38924313725558e-21	0.177234889437219	1.19391149739356	0.50276998046511	0.932659369857392	FALSE
D3_SARCOIDOSIS	O15_CONCEPT_ABNORM	PGS001872	35	1059	12861	455625	0.560516797461353	1.75157747722466	0.00159368379989467	0.303244472392105	1.35424549961295	7.96305091810999e-22	-0.0657975342007289	0.9363204179637	0.7065733882198	0.969519613162702	FALSE
D3_SARCOIDOSIS	O15_ABORT_SPONTAN	PGS001872	48	1046	18929	449557	0.342313853038587	1.40820219670315	0.0244244422961136	0.303465543021134	1.35454491661234	1.27754883184365e-21	-0.0507171504100091	0.950547494481344	0.738981583571015	0.973387070906372	FALSE
D3_SARCOIDOSIS	O15_ABORT_MEDICAL	PGS001872	91	1003	42771	425715	0.08694316029999	1.09083467524044	0.452789769436162	0.297396247192963	1.34634868065117	4.85451960276058e-20	0.043941739353274	1.04492147531409	0.696677611318155	0.967798320360451	FALSE
D3_SARCOIDOSIS	O15_HYPTENSPREG	PGS001872	51	1043	16059	452427	0.553176203241579	1.73876693374448	0.000197406048318647	0.302473087308427	1.35320125764303	1.99184106719299e-21	-0.0235405722478988	0.976734345556929	0.873021413636553	0.988209866889659	FALSE
D3_SARCOIDOSIS	O15_GESTAT_HYPERT	PGS001872	34	1060	9119	459367	0.774608248737031	2.16974196151384	9.30126330914068e-06	0.310550387295916	1.3641757325404	8.04873357680351e-23	-0.291648797429781	0.747030849062369	0.0957495972059239	0.720091418378353	FALSE
D3_SARCOIDOSIS	O15_PRE_OR_ECLAMPSIA	PGS001872	29	1065	7893	460593	0.528949353560057	1.69714826879845	0.014960625324446	0.293188095434114	1.3406949453141	1.22182177924667e-20	0.312929036668601	1.3674244905872	0.112308215268899	0.743050186261748	FALSE
D3_SARCOIDOSIS	O15_PREECLAMPS	PGS001872	29	1065	7280	461206	0.62152083899689	1.86175732300002	0.00420276527271887	0.29337537789384	1.34094605747492	1.15662083681923e-20	0.298617899110149	1.34799445517521	0.127830333656554	0.759731931429436	FALSE
D3_SARCOIDOSIS	O15_HAEMORRH_EARLY_PREG	PGS001872	26	1068	10769	457717	0.24483090777936	1.27740529564386	0.257824527660874	0.29767533625202	1.34672448427652	2.85343066137059e-21	0.143908731342805	1.15477870861304	0.481900226516055	0.928399353052588	FALSE
D3_SARCOIDOSIS	O15_PREG_DM	PGS001872	44	1050	13092	455394	0.801477040372864	2.22883057116476	1.92837238529968e-06	0.297162769231589	1.34603437459911	6.70088846504386e-21	0.0962623532985493	1.10104788965085	0.558751717181582	0.944474658047997	FALSE
D3_SARCOIDOSIS	O15_PREG_MATERN_CARE	PGS001872	29	1065	7342	461144	0.83970673457831	2.31568776604224	4.32097320594522e-05	0.297984825458066	1.34714134547161	2.88139139753041e-21	0.11356374203251	1.12026329447592	0.567910046293427	0.946420209546434	FALSE
D3_SARCOIDOSIS	O15_MAT_CARE_MALPRESENT	PGS001872	12	1082	6017	462469	0.313479814837483	1.36817784559091	0.301701154432888	0.301143551328107	1.35140332335639	5.41973203254244e-22	-0.005029231952353	0.994983393460418	0.986627548756696	0.999075528154184	FALSE
D3_SARCOIDOSIS	O15_MATERN_CARE_OTHER	PGS001872	25	1069	9186	459300	0.69222606271105	1.99815861249985	0.000860500056749023	0.30415595928868	1.35548043937079	3.83884163644814e-22	-0.144319676976927	0.865610987920826	0.485065404151373	0.929420986715138	FALSE
D3_SARCOIDOSIS	O15_MEMBR_PREMAT_RUPT	PGS001872	18	1076	7300	461186	0.451189530390714	1.57017885050421	0.0820644706428603	0.298593890769708	1.34796209245391	1.5454275998925e-21	0.155787432163537	1.16857777463756	0.519268979524119	0.935643607966286	FALSE
D3_SARCOIDOSIS	O15_FALSE_LAB	PGS001872	36	1058	15212	453274	0.47106053178465	1.60169193801156	0.00685122025843071	0.304871111041948	1.35645016029101	4.96902420181469e-22	-0.111890029566001	0.894142581341627	0.519538326459719	0.935743995945468	FALSE
D3_SARCOIDOSIS	O15_PRETERM	PGS001872	32	1062	9495	458991	0.419556949153206	1.52128739861657	0.0391659493535396	0.293777671673808	1.34148562025721	1.14241708272348e-20	0.275304694791445	1.31693187602588	0.150801859855356	0.783893080100429	FALSE
D3_SARCOIDOSIS	O15_LABOUR_ABNORM_FORCES	PGS001872	14	1080	3641	464845	0.480769858067104	1.61731902914004	0.158769809454474	0.295393432062625	1.34365489162403	3.36230354681854e-21	0.456379106739034	1.57834859394767	0.11636067032705	0.747386091972474	FALSE
D3_SARCOIDOSIS	O15_LABOUR_LONG	PGS001872	15	1079	8366	460120	-0.207401165712053	0.812693559793246	0.523204698028967	0.294324110349516	1.34221886020011	4.8259898225593e-21	0.494809347613226	1.64018550396506	0.0601286370050256	0.658185978154158	FALSE
D3_SARCOIDOSIS	O15_LABOUR_MALPOS	PGS001872	22	1072	8128	460358	0.380774828152556	1.46341804776217	0.109464367874648	0.297534931051028	1.34653541042841	2.50303611697102e-21	0.178384658991106	1.19528500994344	0.420887140706255	0.914482373761722	FALSE
D3_SARCOIDOSIS	O15_LABOUR_PELVIC_ABNORM	PGS001872	12	1082	5599	462887	0.0455348429563355	1.04658747018019	0.876613568792194	0.302926843957271	1.35381542104073	3.06609925827782e-22	-0.176821632236736	0.837929230757066	0.558620177846731	0.944408536495683	FALSE
D3_SARCOIDOSIS	O15_LABOUR_FETAL_STRESS	PGS001872	19	1075	8153	460333	0.508223020905044	1.66233463495608	0.0346444800986821	0.302077940809585	1.35266665053486	5.61875821096418e-22	-0.0643536989308711	0.937673286831915	0.783730163864931	0.978539583113192	FALSE
D3_SARCOIDOSIS	O15_POSTPART_HEAMORRH	PGS001872	16	1078	8510	459976	0.144551860211493	1.15552161900545	0.573875838504253	0.302771744991585	1.35360546195184	3.89688735406126e-22	-0.118037582483259	0.888662653837706	0.648677999408121	0.959913834317978	FALSE
D3_SARCOIDOSIS	O15_RETAINED_PLAC_MEMB_NO_HEAMORRH	PGS001872	19	1075	4197	464289	0.822671111411033	2.27657270259603	0.000695537104839712	0.300943959267145	1.35113362089802	7.98281206888658e-22	-0.0109027814371344	0.989156438468436	0.962576437046144	0.996811835977288	FALSE
D3_SARCOIDOSIS	O15_DELIVERY_PROXY	PGS001872	390	704	150794	317692	0.39049189742634	1.47770749565062	4.78961977418205e-09	0.282943048610731	1.32702958348665	2.64429178885688e-13	0.0516113412776311	1.05296641839195	0.426553579993542	0.916204694859673	FALSE
D3_SARCOIDOSIS	O15_DELIV_SPONT	PGS001872	310	784	121967	346519	0.33417098864657	1.39678195701311	2.21539383994738e-06	0.294112753456475	1.34193520296955	1.19375349427942e-15	0.0255523843586497	1.02588164501492	0.710207869785476	0.969553111120319	FALSE
D3_SARCOIDOSIS	O15_DELIV_FORCEP_VAC	PGS001872	17	1077	7497	460989	0.527285924219331	1.69432752927343	0.0321900361212155	0.305983661180645	1.35796011890156	1.52483379372151e-22	-0.309293793972431	0.733965103823621	0.211082828805883	0.826781815755539	FALSE
D3_SARCOIDOSIS	O15_DELIV_CAESAR	PGS001872	35	1059	12642	455844	0.607936266866243	1.83663715602245	0.00104222348812486	0.29864903889157	1.34803643208147	3.06935622844873e-21	0.0725439710959346	1.07524008453561	0.684247270882169	0.965633459288319	FALSE
D3_SARCOIDOSIS	O15_OTHER_MATERN_DIS_ELSEWHERE	PGS001872	25	1069	11231	457255	0.457261323351175	1.57974165369688	0.0401981081407045	0.298146201566194	1.34735875944128	2.38378477358139e-21	0.11726320519153	1.12441534270154	0.57160391921853	0.947028756140775	FALSE
D3_SARCOIDOSIS	R18_MOUTH_BREAT	PGS001872	23	1071	13601	454885	0.235005130248247	1.26491525804553	0.268411569685114	0.308673217644931	1.36161734527139	8.73941530180961e-23	-0.349693476956448	0.704904125965081	0.0957092216776734	0.719963969497709	FALSE
D3_SARCOIDOSIS	R18_VOICE_DISTU	PGS001872	14	1080	6984	461502	0.327277976368351	1.38718702880319	0.239290371183324	0.301707643455152	1.35216585438021	5.10243846764588e-22	-0.0414102655469136	0.959435425891984	0.878355915127529	0.988718706777908	FALSE
D3_SARCOIDOSIS	R18_MALAI_FATIG	PGS001872	14	1080	9250	459236	0.11651689773602	1.12357649620583	0.680360967418871	0.301157041109689	1.35142155361501	5.93774753023502e-22	-0.00372588386579388	0.996281048626937	0.989236889572062	0.999140895308213	FALSE
D3_SARCOIDOSIS	R18_COUGH	PGS001872	37	1057	13878	454608	0.52346148964631	1.68786005958272	0.00380205590621111	0.29748229082433	1.34646453036474	4.87004374829591e-21	0.107569728029908	1.11356850497753	0.530239591401458	0.937642342906638	FALSE
D3_SARCOIDOSIS	R18_DYSPNOEA	PGS001872	70	1024	26864	441622	0.65768819147042	1.93032463120736	2.62119269764338e-07	0.3120889937713	1.36627627769785	2.80083930151851e-22	-0.174200431398465	0.840128492653497	0.163044974642822	0.794684717987691	FALSE
D3_SARCOIDOSIS	R18_ABDOMI_PELVIC_PAIN	PGS001872	199	895	93043	375443	0.373542868343664	1.45287284446094	8.16693436118513e-06	0.315291495633587	1.37065879378394	4.89025388433607e-20	-0.0796715986103481	0.923419548860931	0.320509142287054	0.880411824338795	FALSE
D3_SARCOIDOSIS	R18_HEADACHE1	PGS001872	58	1036	25737	442749	0.374329206635788	1.4540157433058	0.00740727931521176	0.305572738650215	1.35740221712833	1.08709273307893e-21	-0.0868373636045072	0.916826192815802	0.528888260065729	0.937642342906638	FALSE
D3_SARCOIDOSIS	R18_PAIN_NOT_ELSEW_CLASSIFIED	PGS001872	14	1080	7182	461304	0.219941327422542	1.24600362219864	0.483571706288135	0.296952796490899	1.34575177374269	2.15001425598627e-21	0.31689669772731	1.37286074496502	0.241016916529133	0.84320832511174	FALSE
D3_SARCOIDOSIS	R18_RETEN_URINE	PGS001872	15	1079	6629	461857	0.602687375324466	1.82702210304925	0.0216738910403246	0.305110441574789	1.35677483908187	1.8569467845814e-22	-0.272996203458602	0.761095677154696	0.28956815330546	0.868457010209597	FALSE
D3_SARCOIDOSIS	R18_ABNORMALITI_HEART_BEAT	PGS001872	19	1075	9622	458864	0.398723311488714	1.48992131745928	0.0870402310800942	0.306560467834706	1.35874362527821	1.43091535291055e-22	-0.30129368581131	0.739860454318818	0.186112033669067	0.811993664675364	FALSE
D3_SARCOIDOSIS	R18_HAEMORRHAGE_RESPI_PASSA	PGS001872	19	1075	8423	460063	0.481108861968774	1.61786739954576	0.0570786659645283	0.298777973474364	1.34821025180188	1.54043219152231e-21	0.126613375811661	1.13497812294771	0.588626014780309	0.949456276130767	FALSE
D3_SARCOIDOSIS	R18_ABNORMALITI_BREAT	PGS001872	104	990	42818	425668	0.653827171507709	1.92288597890523	9.00760886561807e-10	0.324392180944615	1.38318966139001	3.63632273443336e-23	-0.243520904437978	0.783863089643658	0.0192396830574473	0.490919082346649	FALSE
D3_SARCOIDOSIS	R18_PAIN_THROAT_CHEST	PGS001872	75	1019	40371	428115	0.313674533253911	1.36844428095349	0.0124584833237106	0.308970511670112	1.36202220615111	9.36956650446621e-22	-0.113694948185826	0.892530182310033	0.34542774146987	0.889575844369904	FALSE
D3_SARCOIDOSIS	R18_NAUSEA_VOMITI	PGS001872	12	1082	6018	462468	0.24917558004838	1.28296727675161	0.444436633537614	0.310707406571176	1.36438995124304	2.77243942993887e-23	-0.843314679941097	0.430281910222505	0.00306267012964919	0.247593535950889	FALSE
D3_SARCOIDOSIS	R18_OTHER_SYMPTOMS_SIGNS_INVOLVI_DIGES_SYSTEM_ABDOMEN	PGS001872	13	1081	4439	464047	0.716443752113575	2.04714011259924	0.0132960636923997	0.301802392427311	1.35229397677473	4.67285219693324e-22	-0.0681672288541001	0.934104251331584	0.81154298347501	0.981682414874163	FALSE
D3_SARCOIDOSIS	R18_DISTU_SKIN_SENSA	PGS001872	15	1079	7593	460893	0.393453208703757	1.48208993320048	0.136510047186484	0.303299026127336	1.3543193807786	3.28004516353257e-22	-0.155300727907175	0.856157668261661	0.550142693108378	0.942414935152659	FALSE
D3_SARCOIDOSIS	R18_LOCALIZED_SWELL_MASS_LUMP_SKIN_SUBCU_TISSUE	PGS001872	16	1078	8144	460342	0.414916279894784	1.51424396272131	0.102441612066037	0.304316860189454	1.3556985549415	2.47068555763455e-22	-0.20947335959018	0.811011244817234	0.408006086201864	0.910715391293125	FALSE
D3_SARCOIDOSIS	R18_OTHER_SYMPTOMS_SIGNS_INVOLVI_NERVOUS_MUSCULOS_SYSTEMS	PGS001872	27	1067	12695	455791	0.421082996923283	1.52361072816393	0.0379494094396279	0.302234591625405	1.35287856346693	7.63455402364584e-22	-0.0499396288752889	0.951286853024424	0.801151181876535	0.980392050442177	FALSE
D3_SARCOIDOSIS	R18_UNSPE_HAEMATU	PGS001872	14	1080	9888	458598	0.124050443849714	1.13207297567792	0.647408375555791	0.304180466278254	1.35551365852284	2.39543534902112e-22	-0.22380958844584	0.799467347697492	0.403321169891047	0.909250451127146	FALSE
D3_SARCOIDOSIS	R18_OTHER_SYMPTOMS_SIGNS_INVOLVI_COGNITIVE_FUNCTIONS_AWARE	PGS001872	12	1082	8956	459530	-0.0791491767034319	0.923902089496456	0.800047578016814	0.30018901010034	1.35011396863792	7.30347069408095e-22	0.087683519584966	1.09164258385504	0.770361490189854	0.976737450872998	FALSE
D3_SARCOIDOSIS	R18_DIZZI_GIDDI	PGS001872	45	1049	22931	445555	0.341456726768609	1.4069957067379	0.02873002016312	0.309011494981676	1.3620780274754	2.17151223601782e-22	-0.191001744622965	0.826131146862566	0.21559174943023	0.828547189373703	FALSE
D3_SARCOIDOSIS	R18_FEVER_OTHER_UNKNO_ORIGIN	PGS001872	48	1046	15807	452679	0.794472497973134	2.21327318272911	5.55723063027332e-07	0.297435719507072	1.34640182519806	7.94845359980034e-21	0.0896910878931764	1.09383633222334	0.552330554853489	0.942871361465899	FALSE
D3_SARCOIDOSIS	R18_SYNCO_COLLAP	PGS001872	18	1076	12056	456430	0.0961916983344317	1.10097009789994	0.691968125833622	0.309638256626042	1.36293199332822	5.19496351078412e-23	-0.490921366911693	0.612062200450217	0.0348723665908204	0.575718525779188	FALSE
D3_SARCOIDOSIS	R18_CONVU_NOT_ELSEW_CLASSIFIED	PGS001872	13	1081	7426	461060	0.030928843073623	1.03141210915977	0.924737964939995	0.297507771745694	1.34649883995867	1.71702695590099e-21	0.313251909093697	1.36786606553096	0.284224238720809	0.865728877004426	FALSE
D3_SARCOIDOSIS	R18_ENLARGED_LYMPH_NODES	PGS001872	68	1026	4036	464450	2.59774127724454	13.4333615025257	3.37404145635291e-86	0.302140927019127	1.3527518525632	4.73585058300059e-21	-0.0177548156200201	0.982401872425965	0.889836365386036	0.990080413080909	FALSE
D3_SARCOIDOSIS	R18_OEDEMA_NOT_ELSEW_CLASSIFIED	PGS001872	13	1081	6668	461818	0.428344571401303	1.53471480870235	0.130806866062738	0.303024138522597	1.35394714633163	3.24636689116508e-22	-0.156070448273466	0.855498919826211	0.576767892082269	0.947892172743865	FALSE
D3_SARCOIDOSIS	R18_ABNORMAL_FINDI_SECRE_SMEARS_CERVIX_UTERI_VAGINA_VULVA	PGS001872	29	1065	17444	451042	0.0917334244412694	1.09607259696757	0.660389768868388	0.296605906187284	1.34528502646104	4.39060836157389e-21	0.169458912997872	1.18466367175437	0.385729150972482	0.903834716322796	FALSE
D3_SARCOIDOSIS	R18_ABNORMAL_FINDI_DIAGNOST_IMAGI_LUNG	PGS001872	73	1021	9712	458774	1.92393146434035	6.84782760720018	9.79964593018601e-49	0.302004787063192	1.35256770152104	6.19255792545064e-21	-0.0324620549911062	0.968059182148674	0.794262681052368	0.979659178328625	FALSE
D3_SARCOIDOSIS	ST19_CONCUSSION	PGS001872	34	1060	19458	449028	0.0659368890686069	1.06815930251026	0.706297641519252	0.31218260669248	1.36640418479813	4.92275335842779e-23	-0.346484599078362	0.707169710268698	0.0475434786712501	0.62849333631396	FALSE
D3_SARCOIDOSIS	ST19_OPEN_WOUND_HEAD	PGS001872	18	1076	13460	455026	-0.0607787769925059	0.941031394546097	0.814708851166884	0.29892385567685	1.34840694602957	1.41700971005838e-21	0.131999771816703	1.14110805888541	0.585968581865507	0.949226492755454	FALSE
D3_SARCOIDOSIS	ST19_FRACT_SKULL_FACIAL_BONES	PGS001872	14	1080	5881	462605	0.558417610292932	1.74790444480004	0.0389700251813817	0.306083148881423	1.35809522595217	1.31011982234564e-22	-0.373424954729067	0.688372643469537	0.162502791668071	0.794259222766436	FALSE
D3_SARCOIDOSIS	ST19_INTRACR_INJURY	PGS001872	26	1068	16215	452271	0.170403383188316	1.1857830798186	0.396326808754044	0.311513748269771	1.36549055942738	4.22636683539043e-23	-0.418074103403866	0.658313443350317	0.0336153882544831	0.569927899616223	FALSE
D3_SARCOIDOSIS	ST19_FRACT_LUMBAR_SPINE_PELVIS	PGS001872	12	1082	3807	464679	0.869272190036008	2.38517426805068	0.00323325688386405	0.302829066699728	1.35368305515294	3.31456674201338e-22	-0.169855104201993	0.843787068939946	0.554872181170417	0.943646793747767	FALSE
D3_SARCOIDOSIS	ST19_DISLO_SPRAIN_STRAIN_JOINTS_LIGAM_SHOUL_GIRDLE	PGS001872	14	1080	7920	460566	0.275559171948764	1.31726704775104	0.311065566219409	0.303218794354793	1.35421072569294	3.1681725400835e-22	-0.155536772933497	0.855955600351822	0.567432338994619	0.946373145258596	FALSE
D3_SARCOIDOSIS	ST19_INJURY_MUSCLE_TENDON_SHOUL_UPPER_ARM_LEVEL	PGS001872	19	1075	9610	458876	0.267687676093533	1.30693888800581	0.322874961838563	0.295615416065592	1.3439531946235	3.89536926910973e-21	0.328852557949447	1.38937298848256	0.171400712836089	0.802688995345371	FALSE
D3_SARCOIDOSIS	ST19_FRACT_FOREA	PGS001872	23	1071	16341	452145	-0.0837433702732091	0.919667239766097	0.710860117092883	0.299393700126351	1.34904063640513	1.45933117018983e-21	0.084800315917464	1.08849968893396	0.699993547263273	0.968482213487583	FALSE
D3_SARCOIDOSIS	ST19_OPEN_WOUND_WRIST_HAND	PGS001872	24	1070	12879	455607	0.343919162283458	1.41046461216054	0.111567459085963	0.301495367015593	1.35187885188996	8.39327842926665e-22	-0.0199850797669775	0.980213298208473	0.92418374782411	0.993650475708679	FALSE
D3_SARCOIDOSIS	ST19_FRACT_WRIST_HAND_LEVEL	PGS001872	22	1072	10244	458242	0.36476943354555	1.44018191222833	0.126717413874733	0.297726048434546	1.34679278134611	2.33903672332804e-21	0.173248727146298	1.18916184513545	0.441930465047937	0.919255108817873	FALSE
D3_SARCOIDOSIS	ST19_DISLO_SPRAIN_STRAIN_JOINTS_LIGAM_WRIST_HAND_LEVEL	PGS001872	15	1079	8420	460066	0.27563744640768	1.31737016015193	0.293567673465809	0.303970351093637	1.35522887444001	2.65175451588036e-22	-0.201148900525914	0.817790653029318	0.439272732186095	0.91908425548346	FALSE
D3_SARCOIDOSIS	ST19_SUPERF_INJURY_LOWER_LEG	PGS001872	15	1079	6014	462472	0.616224881522431	1.8519235978687	0.0194239812176181	0.307869512116069	1.36052344552833	7.85845350535635e-23	-0.483266590506028	0.616765377660558	0.0584354340985207	0.655226678914721	FALSE
D3_SARCOIDOSIS	ST19_FRACT_LOWER_LEG_INCLU_ANKLE	PGS001872	37	1057	17424	451062	0.287421517820713	1.33298597241379	0.126682527659002	0.294145489367917	1.34197913316056	1.26816112122217e-20	0.207287518674077	1.23033626558328	0.234548341628955	0.839963776505756	FALSE
D3_SARCOIDOSIS	ST19_DISLO_SPRAIN_STRAIN_JOINTS_LIGAM_KNEE	PGS001872	42	1052	23242	445244	0.246539365287414	1.27958955363672	0.126473697917889	0.305532432447201	1.35734750650159	5.43765457560751e-22	-0.112438357237052	0.893652432615749	0.482373543018195	0.928536480730798	FALSE
D3_SARCOIDOSIS	ST19_DISLO_SPRAIN_STRAIN_JOINTS_LIGAM_ANKLE_FOOT_LEVEL	PGS001872	18	1076	12107	456379	0.0796003197205102	1.08285418570994	0.73953832816006	0.304999479773526	1.35662429725417	2.2421157866528e-22	-0.224232789064008	0.79912908420345	0.345957950605288	0.889753371498573	FALSE
D3_SARCOIDOSIS	ST19_POISO_MEDICI	PGS001872	14	1080	7277	461209	0.292702535135262	1.34004411509723	0.282355478767453	0.303280357927841	1.35429409831021	3.11424902829575e-22	-0.160639356903784	0.851599139083104	0.554649018527243	0.94350896937837	FALSE
D3_SARCOIDOSIS	ST19_ADVER_EFFEC_NOT_ELSEW_CLASSIFIED	PGS001872	16	1078	5591	462895	0.744478516295482	2.10534324646646	0.00338761004758821	0.304274298544399	1.3556408554087	2.5233631097158e-22	-0.204327743179845	0.815195152748618	0.416726551151896	0.913422106527782	FALSE
D3_SARCOIDOSIS	ST19_COMPLICATIO_PROCED_NOT_ELSEW_CLASSIFIED	PGS001872	56	1038	24948	443538	0.459697739445936	1.58359525426845	0.00214629511050391	0.295656711199043	1.34400869449595	1.80313010844556e-20	0.10653629950575	1.1124183059475	0.454327266248683	0.92221193326842	FALSE
D3_SARCOIDOSIS	VWXY20_SUICI_OTHER_INTENTI_SELF_H	PGS001872	14	1080	8661	459825	-0.0151651252747787	0.984949286152815	0.955708575896464	0.302553674075837	1.35331031215215	3.88912108092949e-22	-0.110082984908712	0.895759797667083	0.687066281584311	0.966213076328298	FALSE
D3_SARCOIDOSIS	VWXY20_TRANSPO_ACCIDENTS	PGS001872	33	1061	16141	452345	0.425931542854538	1.53101596256325	0.0175130962702367	0.307178279714453	1.35958333259531	2.25002349743881e-22	-0.195047803506259	0.822795324614437	0.271232017831688	0.860402750514225	FALSE
D3_SARCOIDOSIS	VWXY20_OTHER_EXTER_CAUSES_ACCIDENTAL_INJURY	PGS001872	194	900	115978	352508	0.2231914369401	1.25005985846553	0.0108605533312339	0.287864966245239	1.33357721402606	4.43607490940769e-17	0.0737072318062724	1.07649159685656	0.363749035541801	0.895008607703337	FALSE
D3_SARCOIDOSIS	VWXY20_SURGI_OTHER_MEDICAL_PROCED_CAUSE_ABNORMAL_REACTION_PATIENT_COMPLICATION_WO_MENTION_MISAD_TIME_PROCED	PGS001872	36	1058	16174	452312	0.465339930810998	1.59255545555285	0.0115785684950623	0.297654427164858	1.34669632579128	4.46931439248531e-21	0.0983026943807033	1.10329669627965	0.569705540089535	0.946806032257111	FALSE
D3_SARCOIDOSIS	VWXY20_SURGI_OPERA_OTHER_SURGI_PROCED_CAUSE_ABNORMAL_REACTION_PATIENT_COMPLICATION_WO_MENTION_MISAD_TIME_PROCED	PGS001872	32	1062	15092	453394	0.401891171363813	1.49464866324906	0.0406602613869325	0.297478956138113	1.34646004033551	3.98009764199843e-21	0.115355412467305	1.1222722362432	0.527788069978272	0.937476167547432	FALSE
D3_SARCOIDOSIS	VWXY20_OCCUPANT_INJURED_OTHER_UNSPE_TRANSPO_ACCIDENTS	PGS001872	13	1081	5336	463150	0.546596032327549	1.72736311084015	0.0603167526395549	0.301294040932906	1.35160671081191	5.60609871929655e-22	-0.0191190988636876	0.981062511854202	0.944645139347181	0.995277906793055	FALSE
D3_SARCOIDOSIS	VWXY20_EXPOS_OTHER_SPECIFE_FACTO	PGS001872	37	1057	21835	446651	0.239081273962654	1.2700817569665	0.190931990311633	0.296815828084652	1.34556746088985	5.99429623418054e-21	0.124756762133073	1.13287286197264	0.46627415675247	0.925170285120911	FALSE
D3_SARCOIDOSIS	Z21_OTHER_SPECIAL_EXAM_INVES_PERSONS_WO_COMPLA_REPOR_DIAGNOSIS	PGS001872	203	891	93520	374966	0.521979742624397	1.68536092996222	7.92602381415569e-10	0.308210863404187	1.36098794123256	3.67295388988002e-19	-0.0408583208784595	0.959965127329526	0.608611814863486	0.953327307860778	FALSE
D3_SARCOIDOSIS	Z21_MEDICAL_OBSER_EVALU_SUSPECTED_DISEA_CONDI	PGS001872	103	991	54156	414330	0.295627220400949	1.34396905919134	0.00805756127471122	0.297002674586084	1.34581889895178	9.53772517155701e-20	0.0419784839226095	1.04287203999385	0.691685235089333	0.966960179119659	FALSE
D3_SARCOIDOSIS	Z21_EXAM_OBSER_OTH_REASO	PGS001872	40	1054	23080	445406	0.251131498494747	1.28547911178575	0.134543999914631	0.303539820476834	1.35464553249908	9.31447772800221e-22	-0.068533574801182	0.933762108700066	0.674065838817097	0.963963583232191	FALSE
D3_SARCOIDOSIS	Z21_FOLLOW__EXAM_TREAT_CONDI_OTH_MALIG_NEOPLASMS	PGS001872	46	1048	22056	446430	0.284715129801282	1.32938327249893	0.0829008231282521	0.296741590801321	1.34546757332475	8.74014202980445e-21	0.105707710620142	1.11149695026829	0.496847820874396	0.931417714278284	FALSE
D3_SARCOIDOSIS	Z21_SUPERV_HIGH_R_PREGNAC	PGS001872	38	1056	18434	450052	0.364210241203941	1.43937679866014	0.0411409738142112	0.298142052575381	1.34735316927377	4.22161126004849e-21	0.0838213058152794	1.08743455821421	0.617942503158596	0.954826253205831	FALSE
D3_SARCOIDOSIS	Z21_OUTCO_DELIV	PGS001872	21	1073	14373	454113	-0.010017346549672	0.990032659949503	0.966750622293468	0.298326445445569	1.34760163449871	1.86230312196294e-21	0.146621357483638	1.15791544399667	0.521846039970296	0.936239311883927	FALSE
D3_SARCOIDOSIS	Z21_FIT_ADJ_OTH_DEVICES	PGS001872	14	1080	6804	461682	0.293065631952622	1.34053076919647	0.375113858308054	0.295898708617942	1.34433398048859	2.92294263801482e-21	0.409139125350807	1.50552116207573	0.143577666628903	0.7762294935855	FALSE
D3_SARCOIDOSIS	Z21_OTHER_MEDICAL_CARE	PGS001872	12	1082	4926	463560	0.66754095937063	1.94943767534503	0.0221058781749198	0.304025127673224	1.35530311127551	2.25153045347922e-22	-0.264076148459148	0.76791506188152	0.370400876692546	0.897519065488354	FALSE
D3_SARCOIDOSIS	Z21_PRESENCE_CARDIAC_VASCULAR_IMPLANTNTS_GRAFTS	PGS001872	35	1059	9636	458850	1.04834291331922	2.85291966375474	1.13927603069252e-08	0.30092032525114	1.35110168856174	1.61762486020119e-21	0.00791210365570195	1.00794348706282	0.963959671059482	0.997056190040464	FALSE
D3_SARCOIDOSIS	Z21_PRESENCE_OTH_FUNCTIONAL_IMPLANTNTS	PGS001872	16	1078	11679	456807	0.0755218943704004	1.07844683937413	0.768167558477768	0.304762305195859	1.35630257861266	2.1266564144657e-22	-0.2466988220507	0.781375991315042	0.33426458434753	0.8853179275327	FALSE
D3_SARCOIDOSIS	ALCOHOLMENTAL	PGS001872	20	1074	15604	452882	-0.293537157901951	0.745621516618144	0.229304538220417	0.299259209705134	1.34885921556166	1.35719192240638e-21	0.10521030532302	1.11094422327356	0.652715716053012	0.960805422061233	FALSE
D3_SARCOIDOSIS	T1D_ICD9_10	PGS001872	67	1027	12273	456213	0.657446281044709	1.92985772203144	7.27507408959196e-07	0.306611555923297	1.3588130426661	8.59667442654414e-22	-0.159240263294927	0.852791439871619	0.259257110940071	0.853726390714122	FALSE
D3_SARCOIDOSIS	GEST_DIABETES	PGS001872	41	1053	13026	455460	0.793368156103349	2.21083032160933	1.60824781211528e-06	0.303707312355267	1.35487244362628	8.57447773000175e-22	-0.0733828804245664	0.929244972195161	0.659752395254422	0.961987217232375	FALSE
D3_SARCOIDOSIS	KRA_PSY_MOOD	PGS001872	83	1011	47193	421293	0.0298018896836195	1.03025041049993	0.815919631202754	0.284784759156939	1.32947583982228	1.19713075793801e-18	0.214226820112333	1.23890363118749	0.0676975898294238	0.672126945411522	FALSE
D3_SARCOIDOSIS	KRA_PSY_ANXIETY	PGS001872	85	1009	38722	429764	0.347978509323863	1.41620181427845	0.00391530212595891	0.298581096177881	1.34794484593947	2.75313552219898e-20	0.0303096552123858	1.03077366897944	0.7935617265995	0.979543463860687	FALSE
D3_SARCOIDOSIS	KRA_PSY_PERSON	PGS001872	21	1073	10302	458184	0.215767262102979	1.24081356105374	0.348086048114977	0.301453950147789	1.35182286246172	7.38106330344302e-22	-0.0171518755103301	0.982994380524184	0.939385201220129	0.994905432339387	FALSE
D3_SARCOIDOSIS	ALLERG_ASTHMA	PGS001872	21	1073	9836	458650	0.246130972824987	1.27906708560128	0.307680861790939	0.299216142254381	1.34880112488473	1.40585715105903e-21	0.0959376400015394	1.1006904228007	0.679767074658209	0.96476237150026	FALSE
D3_SARCOIDOSIS	ALLERG_RHINITIS	PGS001872	30	1064	11669	456817	0.512142718404187	1.66886327064711	0.00899514455545549	0.300891054155882	1.35106214091431	1.23963868618403e-21	0.00343698744281677	1.00344290065676	0.98593827875127	0.999043449824961	FALSE
D3_SARCOIDOSIS	POLLENALLERG	PGS001872	16	1078	6405	462081	0.531709629371634	1.70183933745666	0.0487815083637111	0.300509989955267	1.35054739758096	7.67672215005878e-22	0.0420672465636	1.04296461217875	0.875561710320933	0.98861842767858	FALSE
D3_SARCOIDOSIS	ASTHMA_CHILD	PGS001872	13	1081	7587	460899	-0.0387500586109461	0.961991120497656	0.896893774474891	0.301857539546258	1.35236855394786	4.41222772383979e-22	-0.0593704255836484	0.942357631120748	0.841035746156137	0.985239551705391	FALSE
D3_SARCOIDOSIS	ASTHMA_NAS	PGS001872	36	1058	17374	451112	0.427738079186275	1.53378429832076	0.0138857888235494	0.30610684563429	1.35812740878042	3.46294726038337e-22	-0.157531585148102	0.85424983157492	0.362516700928184	0.894744741447328	FALSE
D3_SARCOIDOSIS	PNEUMOBACTKNOWN	PGS001872	26	1068	10795	457691	0.423455633254504	1.52722999423544	0.0469881910673432	0.299189961545523	1.34876581277743	1.77993465531839e-21	0.0832400885076704	1.08680270606757	0.688107516146768	0.966415980825105	FALSE
D3_SARCOIDOSIS	ASTHMA_HOSPITAL_MAIN	PGS001872	75	1019	33728	434758	0.29588352215665	1.34431356496766	0.0165675729886149	0.309637556074222	1.36293103852407	6.22040430349962e-22	-0.138951737990596	0.870270028425038	0.26454340693638	0.857097049318986	FALSE
D3_SARCOIDOSIS	COPD_MODE	PGS001872	12	1082	8001	460485	0.057343951124053	1.0590199988794	0.84738968173967	0.302470779436734	1.35319813463175	3.64574926462089e-22	-0.120923154036286	0.8861020503426	0.682416665638462	0.965227532767523	FALSE
D3_SARCOIDOSIS	PULMONARYDG	PGS001872	277	817	136572	331914	0.448055289210439	1.56526523554014	3.70832225509699e-09	0.313722296182105	1.36850964342036	2.94228272360392e-18	-0.0503777051682563	0.950870208074104	0.479588872465544	0.927875863615883	FALSE
D3_SARCOIDOSIS	ASTHMA_MODE	PGS001872	85	1009	38212	430274	0.313931905305999	1.36879652559327	0.0071255094107438	0.311053666425939	1.36486246651121	6.48612409101905e-22	-0.142144429242168	0.867495955654121	0.225732330947151	0.83364419331168	FALSE
D3_SARCOIDOSIS	COPD_HOSPITAL	PGS001872	14	1080	9469	459017	0.0456639596004311	1.04672261076635	0.870080595879227	0.301971007827055	1.35252201358892	4.60524475406056e-22	-0.0659518609554175	0.936175929821727	0.811313971606497	0.981622460389123	FALSE
D3_SARCOIDOSIS	SPONDYLOARTHRITIS	PGS001872	19	1075	6384	462102	0.539952713065531	1.71592571939933	0.0201597555221787	0.304957094585516	1.35656679769684	2.30359951357675e-22	-0.193471950434824	0.824092951319874	0.417126463344612	0.913454465829421	FALSE
D3_SARCOIDOSIS	NAFLD	PGS001872	11	1083	1804	466682	1.55318877488338	4.72651797964057	5.82715866927263e-07	0.302046574764101	1.35262422339657	3.96580079839677e-22	-0.102371290516477	0.902694327596854	0.744332509334732	0.973682606939914	FALSE
D3_SARCOIDOSIS	RHEUMA_SEROPOS_OTH_ICD10	PGS001872	12	1082	7829	460657	0.045400057473588	1.0464464148891	0.876669502413585	0.304236119952357	1.35558909993751	2.11974574998294e-22	-0.275430957983075	0.759244850080296	0.347662112106247	0.890741484952903	FALSE
D3_SARCOIDOSIS	RHEUMA_SEROPOS_OTH	PGS001872	15	1079	8281	460205	0.154591042442434	1.1671805361872	0.556261230447804	0.305437717907564	1.35721895204547	1.67566626829653e-22	-0.295263227936111	0.744335631744413	0.261134153947157	0.854710999648729	FALSE
D3_SARCOIDOSIS	RHEUMA_SEROPOS_WIDE	PGS001872	15	1079	8363	460123	0.145811455342977	1.15697802545975	0.578895246400289	0.305435815560448	1.35721637014637	1.67652458464054e-22	-0.295923783341113	0.743844119173243	0.259948231677868	0.854385913205527	FALSE
D3_SARCOIDOSIS	PRIM_COXARTHROSIS	PGS001872	13	1081	6307	462179	0.456804472922649	1.57902011287609	0.107894526001282	0.303220520234903	1.35421306290032	3.01511251057239e-22	-0.178802424465697	0.836271109787071	0.528978516080759	0.937642342906638	FALSE
D3_SARCOIDOSIS	PRIM_KNEEARTHROSIS	PGS001872	19	1075	13197	455289	0.0765123652350182	1.07951553871798	0.744681371971166	0.307115145379143	1.35949749891486	1.19350938295916e-22	-0.333199980056677	0.716626868743237	0.148984589788684	0.782134819178259	FALSE
D3_SARCOIDOSIS	FALLS	PGS001872	118	976	71856	396630	0.180564209633151	1.19789303528351	0.0864352649073601	0.297498788460051	1.34648674402931	1.54918382787996e-19	0.0323583493819608	1.03288757361792	0.745940910724842	0.973904791762608	FALSE
D3_SARCOIDOSIS	K11_GINGIVITIS_PERIODONTAL	PGS001872	89	1005	68402	400084	0.0284833316985255	1.0288928607952	0.814135241039638	0.294566443451733	1.34254416367467	1.00299156244885e-19	0.080747098232877	1.08409669192568	0.47808909131486	0.927538544283481	FALSE
D3_SARCOIDOSIS	AB1_SEPSIS_EXPLICIT	PGS001872	20	1074	8422	460064	0.527027638538235	1.69388996524422	0.0258937456132464	0.30117186210886	1.35144158318116	7.7576710742135e-22	-0.00830868130400931	0.991725740389565	0.971127728772234	0.997529015901026	FALSE
D3_SARCOIDOSIS	AB1_SEPSIS_CONDITION	PGS001872	44	1050	24534	443952	0.282020461878461	1.32580584818737	0.076654254125526	0.30553105894736	1.35734564218629	5.91647066375244e-22	-0.112324125951912	0.893754521512356	0.473814502410505	0.926888958089499	FALSE
D3_SARCOIDOSIS	J10_ASTHMA_OTHER_THAN_NONALLERGIC	PGS001872	63	1031	31015	437471	0.335547553223959	1.39870604158697	0.0135478000591346	0.304826426642119	1.35638954948389	1.62605786021334e-21	-0.074554071936547	0.928157285440254	0.578603123167414	0.948144255803217	FALSE
D3_SARCOIDOSIS	K11_EMBED_TEETH	PGS001872	12	1082	2395	466091	1.24966096244408	3.48915980069483	4.2830503239962e-05	0.301326441143929	1.351650503864	5.17872057108707e-22	-0.071355177620813	0.931131116454404	0.809145929436338	0.981397407275291	FALSE
D3_SARCOIDOSIS	K11_EMBIMPACT_TEETH	PGS001872	18	1076	7682	460804	0.571971350921055	1.77175636451451	0.0195352252744404	0.303011379904249	1.35392987194692	3.94991236728199e-22	-0.113295894403525	0.892886420929559	0.645073403145554	0.959410541614775	FALSE
D3_SARCOIDOSIS	K11_ERUPTION	PGS001872	13	1081	3683	464803	0.957854625632972	2.60609941279655	0.000983564277923692	0.301982465560241	1.35253751051406	4.41743097476095e-22	-0.106282188061966	0.89917087698487	0.708527340223958	0.969553111120319	FALSE
D3_SARCOIDOSIS	CD2_NEOPLASM	PGS001872	320	774	144216	324270	0.479918112911061	1.61594207198273	4.65363877943621e-10	0.313409151523349	1.3680811690258	2.49724782260081e-17	-0.0429816762517961	0.957928942754959	0.527907982567107	0.937549491177566	FALSE
D3_SARCOIDOSIS	AB1_INTESTINAL_INFECTIONS	PGS001872	100	994	38243	430243	0.425711905320823	1.53067973091905	0.000119817810580314	0.301252169470879	1.35155011824765	2.31603987131473e-20	-0.0042082779536384	0.99580056443993	0.969063878881086	0.997359041396439	FALSE
D3_SARCOIDOSIS	AB1_SEPSIS	PGS001872	21	1073	7678	460808	0.674921906404696	1.96387960356224	0.00308184776049097	0.302297103832531	1.35296313753534	5.72876386364152e-22	-0.0718943523473902	0.930629209409238	0.748484343388605	0.974240364960233	FALSE
D3_SARCOIDOSIS	AB1_VIRAL_SKIN_MUCOUS_MEMBRANE	PGS001872	34	1060	12621	455865	0.466357004534402	1.59417602583978	0.0139346963372734	0.297532182983481	1.34653171006323	3.98995911757814e-21	0.121673873427437	1.12938571902024	0.510796223083029	0.934045695589924	FALSE
D3_SARCOIDOSIS	AB1_OTHER_VIRAL	PGS001872	30	1064	10883	457603	0.429673459723218	1.53675562899991	0.0288177918672896	0.299962342356113	1.34980797603083	1.69710251724995e-21	0.0427996462468017	1.04372875892656	0.82268299928309	0.982962983109348	FALSE
D3_SARCOIDOSIS	AB1_MYCOSES	PGS001872	14	1080	6498	461988	0.338170545768109	1.40237965292686	0.212725273023917	0.303556005128477	1.35466745714254	2.90072557851449e-22	-0.178645886574038	0.836402028150027	0.500453414755634	0.932191788734814	FALSE
D3_SARCOIDOSIS	AB1_BACT_BIR_OTHER_INF_AGENTS	PGS001872	12	1082	3248	465238	0.603178211371331	1.82791909147496	0.0396816918984976	0.303206198096703	1.35419366781257	2.89907286563024e-22	-0.196803878394492	0.821351702332132	0.505172079723762	0.933104380327062	FALSE
D3_SARCOIDOSIS	CD2_BENIGN_COLON	PGS001872	19	1075	11692	456794	0.215846738646945	1.24091218054619	0.369647957561624	0.302181104519652	1.35280620384331	5.44947342511281e-22	-0.0608915352244923	0.940925291491913	0.795750254836458	0.980025453078045	FALSE
D3_SARCOIDOSIS	CD2_BENIGN_RECTUM_ANAL	PGS001872	12	1082	4228	464258	0.616998243520427	1.85335635915264	0.0623788422438755	0.298019226686961	1.34718768958654	1.43940743466796e-21	0.270933424738753	1.31118777481011	0.345764690006179	0.889735505021831	FALSE
D3_SARCOIDOSIS	CD2_BENIGN_LIPOMATOUS	PGS001872	22	1072	8683	459803	0.490124508738278	1.63251947024135	0.0244488452035184	0.305336335646196	1.3570813610937	2.35794987016971e-22	-0.207531923599236	0.812587300647703	0.340253636767784	0.886948126039347	FALSE
D3_SARCOIDOSIS	CD2_BENIGN_MELANOCYTIC	PGS001872	13	1081	7436	461050	0.201120120861941	1.22277164338574	0.474137148123266	0.306138859813251	1.35817088881032	1.22511452759936e-22	-0.407487810362733	0.665319561352719	0.140109859742605	0.773146773762815	FALSE
D3_SARCOIDOSIS	CD2_BENIGN_SKIN	PGS001872	25	1069	10391	458095	0.483925648928751	1.62243101168394	0.0184099266407002	0.305419200271231	1.35719381979119	2.66307928852555e-22	-0.183488987003764	0.832361042476445	0.365000979971602	0.895501027087139	FALSE
D3_SARCOIDOSIS	CD2_PRIMARY_LYMPHOID_HEMATOPOIETIC	PGS001872	28	1066	5481	463005	1.37586205139527	3.95848767232358	1.22450799249292e-12	0.306845805765751	1.35913138169125	1.99776078509297e-22	-0.191340503254945	0.825851335202402	0.303503479312711	0.87495553137748	FALSE
D3_SARCOIDOSIS	C3_COLORECTAL	PGS001872	12	1082	5583	462903	0.481654349611793	1.61875016696773	0.124190075086289	0.299951269300478	1.34979302961477	7.93544129738306e-22	0.108721042750507	1.1148513111048	0.714240737545654	0.969696453720959	FALSE
D3_SARCOIDOSIS	C3_MALE_GENITAL	PGS001872	15	1079	11096	457390	-0.0860867917181141	0.91751459509622	0.776647293296549	0.297104164192887	1.34595549251396	2.1390873133506e-21	0.287211347301111	1.33270584749738	0.284819363952787	0.866056060367956	FALSE
D3_SARCOIDOSIS	D3_ANAEMIA_IRONDEF	PGS001872	17	1077	9501	458985	0.0370643764626663	1.03775982599449	0.893497570310951	0.298102927229898	1.34730045464678	1.70231155045473e-21	0.191981853310516	1.21164852935577	0.447342892006422	0.920629075944282	FALSE
D3_SARCOIDOSIS	D3_OTHERANAEMIA	PGS001872	14	1080	7963	460523	0.266543172240283	1.30544394705854	0.34016951466355	0.302074500787214	1.35266199733933	4.53413650195685e-22	-0.0830086969569731	0.920343143000603	0.761108588245144	0.976097261400362	FALSE
D3_SARCOIDOSIS	D3_PURPURA_AND3_OTHER_HAEMORRHAGIC	PGS001872	12	1082	3054	465432	0.952715767077521	2.59274138842804	0.0014194881212839	0.301599454202323	1.35201957247993	4.86421520088271e-22	-0.0212478391123295	0.978976305881903	0.940157645713418	0.994957998426721	FALSE
D3_SARCOIDOSIS	E4_OBESITY	PGS001872	41	1053	18656	449830	0.421940313573323	1.52491750509013	0.0118939340289043	0.301366180627179	1.35170421882386	1.7992508327164e-21	-0.0124977681966094	0.987580004575825	0.939173585067839	0.994905432339387	FALSE
D3_SARCOIDOSIS	E4_DM1	PGS001872	53	1041	9886	458600	0.653215134972145	1.92170946250465	1.37450520469502e-05	0.305626938094201	1.35747578956754	6.17157210138632e-22	-0.183519089778682	0.832335986476463	0.256168500020689	0.852047254997692	FALSE
D3_SARCOIDOSIS	E4_DM2	PGS001872	126	968	54186	414300	0.425101106938597	1.52974507968649	3.82873533028492e-05	0.30123676498074	1.35152929846754	7.00815166562601e-20	-0.00417436632817761	0.995834334228296	0.96613243104187	0.997275003392327	FALSE
D3_SARCOIDOSIS	E4_DM2_STRICT	PGS001872	99	995	48708	419778	0.311759153393019	1.3658256989272	0.0062903014885887	0.302506672526728	1.35324670596586	1.63570166951089e-20	-0.0156871240347122	0.984435278014323	0.884803827014465	0.989227706499872	FALSE
D3_SARCOIDOSIS	E4_THYROID	PGS001872	112	982	53142	415344	0.257737143183274	1.29399863755402	0.0189733756336837	0.298658010836557	1.34804852664444	8.89513920191164e-20	0.0120570610099563	1.01213004038069	0.905867848106553	0.991533358938429	FALSE
D3_SARCOIDOSIS	E4_HYTHY_AI_STRICT	PGS001872	82	1012	38419	430067	0.278424437230022	1.32104677967054	0.0274579670973771	0.297861488191619	1.34697520298654	3.07085826734311e-20	0.0271223150743855	1.02749347301823	0.817142618901107	0.982144308056421	FALSE
D3_SARCOIDOSIS	E4_NONTOXIC_THYROID	PGS001872	15	1079	9004	459482	-0.0823183166826883	0.920978749131826	0.753394000199454	0.304893585187339	1.35648064569169	1.97427829579821e-22	-0.269227128745868	0.763969716457495	0.304789911229518	0.875004472245508	FALSE
D3_SARCOIDOSIS	E4_PCOS_BROAD	PGS001872	11	1083	3516	464970	0.7117476915301	2.03754915608979	0.0329211849132731	0.299546444661852	1.34924671072847	8.39365128490755e-22	0.181372947999961	1.19886220919171	0.575671732004882	0.947633002970674	FALSE
D3_SARCOIDOSIS	E4_PCOS_CONCORTIUM	PGS001872	75	1019	34171	434315	0.111170713520492	1.11758567755589	0.379741594156842	0.300167959125924	1.35008554772245	1.0941479249711e-20	0.0113798176966766	1.01144481413731	0.926509065405523	0.99389290603575	FALSE
D3_SARCOIDOSIS	E4_HYPERCHOL	PGS001872	26	1068	18037	450449	0.0649194027012299	1.06707301771547	0.760171153760624	0.29985114572512	1.34965789027608	1.51336684646441e-21	0.0531096347992177	1.05454525363903	0.793125806203942	0.979543463860687	FALSE
D3_SARCOIDOSIS	F5_ALCOHOL	PGS001872	23	1071	17985	450501	-0.267046875878934	0.765637180708385	0.233343391173641	0.300146093490441	1.35005602756673	1.17493047052604e-21	0.0487688169458096	1.04997758565444	0.82301889930851	0.982962983109348	FALSE
D3_SARCOIDOSIS	F5_ALLANXIOUS	PGS001872	45	1049	23454	445032	0.249349184220772	1.28319002455831	0.123874233722567	0.299972664447189	1.34982190894361	3.28623942226828e-21	0.0265154614793377	1.02687012407015	0.864993727558867	0.987807596380665	FALSE
D3_SARCOIDOSIS	F5_UNSMENDIS	PGS001872	20	1074	17452	451034	-0.519314501985003	0.594928230342467	0.0335079944915726	0.29808383879809	1.34727473703938	1.97706370802695e-21	0.14766846867229	1.15912854522869	0.525270065522566	0.937030494413203	FALSE
D3_SARCOIDOSIS	F5_NEUROTIC	PGS001872	85	1009	38144	430342	0.3752496707943	1.45535472883298	0.00187796948092468	0.298724503232082	1.34813816460035	2.66089439634065e-20	0.0274425877570852	1.02782260381228	0.812475223319199	0.981766069357013	FALSE
D3_SARCOIDOSIS	F5_BEHAVE	PGS001872	20	1074	9548	458938	0.307052072646032	1.35941175439605	0.181655827605169	0.303611814986717	1.35474306305104	3.71050507639735e-22	-0.130787361845174	0.87740432419307	0.564706800781486	0.945743194130509	FALSE
D3_SARCOIDOSIS	F5_PERSONALITY	PGS001872	18	1076	8789	459697	0.191998904519767	1.21166918960453	0.446686497036612	0.300167648653922	1.35008512855875	9.61601820002332e-22	0.0598397890067553	1.06166644228422	0.805582367430592	0.980966501837435	FALSE
D3_SARCOIDOSIS	G6_MIGRAINE	PGS001872	44	1050	17699	450787	0.470161814918395	1.60025311709548	0.00373501753452741	0.301323917011399	1.3516470921233	2.10850545384938e-21	-0.0038394083978464	0.996167952706801	0.980517982810059	0.998457454733192	FALSE
D3_SARCOIDOSIS	G6_NERPLEX	PGS001872	88	1006	41715	426771	0.330969527633461	1.39231736445669	0.00394127653038168	0.317462412609213	1.37363761244125	1.24679417671606e-22	-0.204934100889761	0.814701002713645	0.0697633889158818	0.676358024363348	FALSE
D3_SARCOIDOSIS	G6_POLYNEU	PGS001872	12	1082	4628	463858	0.582367945164201	1.79027268307539	0.0530284707700658	0.301701127350888	1.35215704355522	4.6345730567808e-22	-0.0636830912008051	0.938302308676223	0.829114437159584	0.983698921748499	FALSE
D3_SARCOIDOSIS	G6_SLEEPAPNO_INCLAVO	PGS001872	61	1033	33905	434581	0.358155253162624	1.43068772203204	0.0113492870518819	0.299957049247867	1.34980083137001	6.66416061954103e-21	0.018234801822993	1.01840207098158	0.892357448958152	0.990252047066362	FALSE
D3_SARCOIDOSIS	H7_ALLERGICCONJUNCTIVITIS	PGS001872	55	1039	23858	444628	0.208256561133547	1.2315290915202	0.188899212890514	0.288702074716911	1.33469403019247	1.27416870818837e-19	0.243040160906177	1.27511983305813	0.0890444855744264	0.708724229646485	FALSE
D3_SARCOIDOSIS	H7_EYELIDDIS	PGS001872	18	1076	10657	457829	0.189232331590906	1.20832165116559	0.437911498505387	0.303488842292566	1.35457647688968	3.51697855398001e-22	-0.14312007397853	0.866650000534105	0.551649454062951	0.942738560103542	FALSE
D3_SARCOIDOSIS	H7_LACRIMALSYSTEM	PGS001872	27	1067	10385	458101	0.553600467421608	1.73950478678312	0.00898230251037571	0.298465202829359	1.3477886371496	2.30493688561264e-21	0.114773486917395	1.12161934733977	0.576056596026463	0.947747274241733	FALSE
D3_SARCOIDOSIS	H7_CONJUNCTIVITIS	PGS001872	72	1022	30878	437608	0.295228414516749	1.34343318328469	0.0303882275139117	0.28885404785572	1.33489688324731	2.39655477975042e-19	0.183940834669447	1.20194470753661	0.14496083375845	0.77826244968583	FALSE
D3_SARCOIDOSIS	H7_OTHERCONJ	PGS001872	13	1081	3039	465447	1.02972350755357	2.80029146821201	0.000597167168214457	0.300137422791199	1.35004432168771	7.79949062505548e-22	0.0611001824588656	1.06300540334803	0.830802485563358	0.983796716235909	FALSE
D3_SARCOIDOSIS	H7_KERATITIS	PGS001872	20	1074	9950	458536	0.345576563391272	1.41280425609991	0.142469567594836	0.30141587535161	1.35177139306161	7.21774482401119e-22	-0.0179511685528894	0.982208993873812	0.937599110707308	0.994905432339387	FALSE
D3_SARCOIDOSIS	H7_IRIDOCYC_ANTER	PGS001872	26	1068	5854	462632	1.08714994091689	2.96580928403046	1.60201649509619e-07	0.300827473890242	1.35097624275524	1.09862466938145e-21	0.0658712350726342	1.06808917588578	0.750472611374738	0.974499830360396	FALSE
D3_SARCOIDOSIS	H7_LENS	PGS001872	60	1034	39011	429475	0.0756197899011391	1.07855241966768	0.614160074582853	0.295623406584782	1.34396393355019	2.21265947966935e-20	0.0988977604224331	1.10395342605698	0.469528942438437	0.925835473360645	FALSE
D3_SARCOIDOSIS	H7_RETINALDETACH	PGS001872	18	1076	8521	459965	0.334539236008435	1.3972964130016	0.204045503542248	0.297973222553129	1.34712571480933	1.89951594716443e-21	0.188616677168032	1.20757797154511	0.433479650741111	0.917868165761193	FALSE
D3_SARCOIDOSIS	H7_GLAUCPRIMOPEN	PGS001872	11	1083	6667	461819	0.0155614088332572	1.0156831180585	0.963066145506252	0.299513269964686	1.3492019506199	8.52649227534731e-22	0.166864355364973	1.18159397755368	0.601202312676657	0.952132539591225	FALSE
D3_SARCOIDOSIS	H7_VITRBODYGLOBE	PGS001872	14	1080	10949	457537	-0.0320419866504196	0.968465918585575	0.907080359449843	0.307125426611103	1.35951147629585	9.43445668113117e-23	-0.448774921688767	0.638409774717952	0.0911635258511095	0.711868435047135	FALSE
D3_SARCOIDOSIS	H7_STRABOTH	PGS001872	21	1073	7827	460659	0.373108482808615	1.45224187456506	0.0951147187608723	0.310806497528495	1.36452515664817	4.2028755709127e-23	-0.483254419831506	0.616772884156905	0.0261419928219769	0.535211811673397	FALSE
D3_SARCOIDOSIS	H7_REFRAACCOMMODIS	PGS001872	12	1082	7096	461390	-0.0391501295485512	0.961606332784434	0.909420734823595	0.297613673032186	1.3466414434689	1.59583352774709e-21	0.325758446715832	1.38508075765534	0.281046559223543	0.864863802659028	FALSE
D3_SARCOIDOSIS	H7_VISUDISTURB	PGS001872	33	1061	12492	455994	0.656884875456702	1.92877459318797	0.000295846476318263	0.304486262594703	1.35592823299095	4.98441733628295e-22	-0.112333577761581	0.893746073954651	0.532725670388152	0.938370023199002	FALSE
D3_SARCOIDOSIS	H8_MED_SUPP	PGS001872	35	1059	16848	451638	0.167381424732522	1.1822051015875	0.356357518421866	0.302240857846741	1.35288704093001	1.10071038703956e-21	-0.0371962734645884	0.963487009855992	0.830950648821368	0.983817344410894	FALSE
D3_SARCOIDOSIS	H8_VERTIGO	PGS001872	26	1068	12191	456295	0.410387916736096	1.50740241833712	0.0425773679445298	0.311544456972013	1.36553249251423	4.15397861508682e-23	-0.419724071708725	0.657228142636234	0.0336585250809617	0.569972756981333	FALSE
D3_SARCOIDOSIS	H8_CONSENHEARINGLOSS	PGS001872	42	1052	25934	442552	0.16903420606501	1.18416064370717	0.308158237191803	0.303455595957834	1.35453144293532	1.01744138656625e-21	-0.0638126053995319	0.93818079307372	0.691423208881921	0.966942638481063	FALSE
D3_SARCOIDOSIS	I9_STR_EXH	PGS001872	18	1076	13042	455444	-0.0534546347022571	0.947948944014464	0.824128183576811	0.305539552847652	1.3573571713938	1.86315001548688e-22	-0.257034393164079	0.773341615642979	0.280581365858844	0.864510579793806	FALSE
D3_SARCOIDOSIS	I9_AF	PGS001872	64	1030	30219	438267	0.50325390513551	1.6540947910314	0.000210362802284771	0.316468536352763	1.37227306484134	5.42003631882342e-23	-0.263683073792502	0.768216969170647	0.0421347602179754	0.609128424358651	FALSE
D3_SARCOIDOSIS	I9_CHD	PGS001872	47	1047	27591	440895	0.0490757426494237	1.05029990022448	0.749954772858322	0.314607208140352	1.36972118994574	4.5713485807993e-23	-0.297752384015102	0.742485168183597	0.0441562867220225	0.616939253196737	FALSE
D3_SARCOIDOSIS	I9_CHD_NOREV	PGS001872	39	1055	21737	446749	0.0869983395228436	1.09089486831076	0.603493256613255	0.314810473418997	1.36999963500323	2.87733400197657e-23	-0.364472912738179	0.694562649537998	0.0238235874749068	0.523162992611008	FALSE
D3_SARCOIDOSIS	I9_VHD	PGS001872	20	1074	14667	453819	0.0185574874934103	1.0187307477634	0.935765130372825	0.304593209083168	1.35607325250861	2.74208567306952e-22	-0.182633616357479	0.833073324268331	0.420561405933401	0.914236984870806	FALSE
D3_SARCOIDOSIS	I9_CARDMYO	PGS001872	17	1077	4321	464165	0.989443088110015	2.68973610913974	0.000145055355269121	0.300288178849174	1.35024786439	8.8231085260048e-22	0.0491560836945529	1.05038428580593	0.845454649130764	0.985653474186948	FALSE
D3_SARCOIDOSIS	I9_CONDUCTIO	PGS001872	41	1053	6397	462089	1.60967407796776	5.00118096711466	1.26071843078196e-21	0.301538579275243	1.35193727089212	1.74118647421401e-21	-0.0279689942629416	0.972418516886677	0.863202627005278	0.98757544168656	FALSE
D3_SARCOIDOSIS	FG_CEREBVASC	PGS001872	24	1070	18364	450122	-0.196771672313718	0.821378155277372	0.34806106908675	0.310391206223619	1.36395859886673	5.25318097039939e-23	-0.41019674459795	0.663519693378266	0.0458619265756974	0.623177901866159	FALSE
D3_SARCOIDOSIS	I9_PAD	PGS001872	11	1083	9228	459258	-0.234446138050754	0.791008838021884	0.465563261773081	0.308238914260382	1.36102611864504	5.70491048840592e-23	-0.671860605339992	0.510757375254858	0.0234106873806153	0.521418569234926	FALSE
D3_SARCOIDOSIS	I9_DISVEINLYMPH	PGS001872	109	985	47899	420587	0.175272776774527	1.19157120523565	0.097714214375936	0.317020592100425	1.37303084522341	3.91332483336825e-22	-0.158967242218857	0.853024301694843	0.121838163827251	0.7543632676682	FALSE
D3_SARCOIDOSIS	I9_DVTANDPULM	PGS001872	17	1077	9413	459073	0.143611991031061	1.15443609005593	0.582207448295976	0.299999544292509	1.34985819243537	9.6261542550275e-22	0.0741203633340023	1.07693642135375	0.768596633959673	0.976560519336802	FALSE
D3_SARCOIDOSIS	I9_HEARTFAIL_ALLCAUSE	PGS001872	37	1057	16056	452430	0.450986790937171	1.56986054556967	0.00879331386134509	0.314184590112683	1.36914244338097	3.15812575472651e-23	-0.372835997376778	0.688778185010637	0.0247383388745271	0.52890098001723	FALSE
D3_SARCOIDOSIS	I9_NONISCHCARDMYOP	PGS001872	13	1081	6257	462229	0.415248700665454	1.51474741254033	0.144801675100185	0.306967394337289	1.35929664658144	9.62709428477853e-23	-0.463965515568463	0.628785237394705	0.0876133371018201	0.707837193624848	FALSE
D3_SARCOIDOSIS	J10_UPPERINFEC	PGS001872	181	913	72639	395847	0.450723314289374	1.56944697846064	2.33227087243106e-07	0.30287652691716	1.35374730276966	5.32865068046542e-19	-0.00820449724202433	0.991829067788014	0.921858398085748	0.993340778605999	FALSE
D3_SARCOIDOSIS	J10_PNEUMONIA	PGS001872	82	1012	38846	429640	0.330368127312678	1.39148027608491	0.00598319595209463	0.303521303780444	1.35462044917127	5.65213968690961e-21	-0.0330061033502575	0.967532654380336	0.780069514840758	0.978026530595167	FALSE
D3_SARCOIDOSIS	J10_PNEUMOBACT	PGS001872	25	1069	10367	458119	0.428251363410837	1.53457176768548	0.0490260636937725	0.299145741603155	1.34870617174959	1.73144822414453e-21	0.0893166871291781	1.09342687572006	0.672681554337761	0.96364221173769	FALSE
D3_SARCOIDOSIS	J10_LOWERINF	PGS001872	42	1052	17017	451469	0.505383600919369	1.6576212635579	0.0015292590686015	0.309347707641192	1.36253605234405	1.70024823620712e-22	-0.218160858781784	0.803996101430647	0.170303709705504	0.801556836401702	FALSE
D3_SARCOIDOSIS	J10_UPPERDIS	PGS001872	253	841	103397	365089	0.35847754215674	1.43114889124976	2.48941671484582e-06	0.298798679844561	1.34823816863148	3.74193191260728e-17	0.00836329554853732	1.00839836560366	0.90920898820599	0.992043809967582	FALSE
D3_SARCOIDOSIS	J10_COPD	PGS001872	15	1079	9986	458500	0.0656558360072222	1.06785913525168	0.80634072192782	0.302560677260024	1.35331978966672	4.00177511591812e-22	-0.105295001375671	0.900058964785436	0.693287579408199	0.967487624005994	FALSE
D3_SARCOIDOSIS	J10_INTERSTITIUM	PGS001872	11	1083	3185	465301	0.96838519252897	2.63368812443864	0.00156089476876159	0.305310689692412	1.35704655789412	1.44412353945595e-22	-0.415565044070977	0.659967264739698	0.167191579322863	0.798621977248165	FALSE
D3_SARCOIDOSIS	J10_PLEURA	PGS001872	16	1078	9154	459332	0.25416538310238	1.2893850291317	0.316800394201647	0.305219839751993	1.35692327589535	1.86535545820342e-22	-0.273857302899149	0.760440580185191	0.27890901944125	0.863647868368	FALSE
D3_SARCOIDOSIS	J10_ASTHMA_INCLAVO	PGS001872	105	989	49332	419154	0.30862332279202	1.36154940926907	0.00468154768320339	0.301972333546394	1.3525238066547	2.16492257849116e-20	-0.0186152829172416	0.981556911324845	0.862228975551864	0.987370836267215	FALSE
D3_SARCOIDOSIS	J10_COPDNAS_INCLAVO	PGS001872	17	1077	11968	456518	0.0448587669585197	1.04588013664454	0.859347429696824	0.302421953675847	1.35313206531615	4.57956683809216e-22	-0.0830824014816225	0.920275312046489	0.740082402005104	0.973613026331356	FALSE
D3_SARCOIDOSIS	K11_IBD	PGS001872	30	1064	11432	457054	0.554251001031059	1.74063676126453	0.00332579541304464	0.314961112601453	1.37020602617312	1.76131663468965e-23	-0.478281314684945	0.619847800164334	0.00973628056538297	0.400713156018864	FALSE
D3_SARCOIDOSIS	K11_CARIES_INCLAVO	PGS001872	214	880	142939	325547	0.224820275783932	1.25209766369773	0.00940710353787616	0.297778270061075	1.3468631148922	9.05129721599311e-18	0.017757769236904	1.01791637586339	0.819877132041112	0.982668535881075	FALSE
D3_SARCOIDOSIS	K11_PULPITIS_2	PGS001872	239	855	159237	309249	0.220808341203209	1.24708439296371	0.00885314986214065	0.290519234591574	1.33712158759104	1.4976762616275e-16	0.0485603193416474	1.04975869066374	0.516764454086453	0.934883216753647	FALSE
D3_SARCOIDOSIS	K11_PULPITIS_2_ONLYAVO	PGS001872	233	861	156429	312057	0.216238612812492	1.24139855726447	0.0111298142545868	0.289954548695395	1.33636674703302	1.32864038990176e-16	0.0525646003746365	1.053970646778	0.487019440535877	0.929839252298307	FALSE
D3_SARCOIDOSIS	K11_PULP_PERIAPICAL	PGS001872	17	1077	9311	459175	0.150003403507775	1.16183819704689	0.590259689584426	0.297286471588012	1.34620089252219	2.19365870609051e-21	0.250114503619763	1.28417245066362	0.32626870828019	0.88209713816447	FALSE
D3_SARCOIDOSIS	K11_PULP_PERIAPICAL_INCLAVO	PGS001872	117	977	71117	397369	0.262323117794915	1.29994651042612	0.0164283133498641	0.28634488702442	1.33155161094228	3.07130656302264e-18	0.13652822261393	1.14628722854116	0.173052421102617	0.804191070400552	FALSE
D3_SARCOIDOSIS	K11_GASTRODUOULC	PGS001872	12	1082	6467	462019	0.150364224365046	1.1622574881411	0.609051686814024	0.302840349317172	1.35369832832715	3.25215800497785e-22	-0.150886010288562	0.859945718036751	0.607855029366864	0.953199514690386	FALSE
D3_SARCOIDOSIS	K11_APPENDIX	PGS001872	97	997	33633	434853	0.479617216744008	1.61545591435224	8.45783445067604e-06	0.320618533695221	1.37797982774862	7.69905614384795e-23	-0.221998667310863	0.800916431706576	0.0393835243489965	0.596533585936926	FALSE
D3_SARCOIDOSIS	K11_HERNIA	PGS001872	92	1002	48966	419520	0.114602017134063	1.12142704000122	0.321535748603549	0.302986895162426	1.3538967217294	1.09081212802488e-20	-0.0212863042938351	0.978938650104831	0.848171862098553	0.98592842894276	FALSE
D3_SARCOIDOSIS	K11_ENERCOLNONINF	PGS001872	40	1054	16474	452012	0.480455395862625	1.6168105233899	0.00304650516233048	0.31443044356107	1.36947909315357	3.41898309465779e-23	-0.34566086443706	0.707752470443246	0.0312337998028781	0.561191987254797	FALSE
D3_SARCOIDOSIS	K11_ILEUS	PGS001872	12	1082	5787	462699	0.274935340535322	1.316445551451	0.356142010920845	0.302273139163561	1.35293071461012	3.87220451150463e-22	-0.109525400070455	0.896259399021108	0.711799332007298	0.969600565649545	FALSE
D3_SARCOIDOSIS	K11_LIVER	PGS001872	28	1066	8424	460062	0.798683446455988	2.22261281262932	7.58050573992846e-05	0.300579412869486	1.35064115977168	1.33161691611129e-21	0.013558131847061	1.01365046011104	0.943952213112767	0.995277906793055	FALSE
D3_SARCOIDOSIS	K11_GALLBILPANC	PGS001872	90	1004	41271	427215	0.192186450939444	1.21189645513362	0.10160413571439	0.302186825260037	1.35281394291853	1.29031551058888e-20	-0.0147691769764204	0.985339352364567	0.895009731406345	0.990574897740583	FALSE
D3_SARCOIDOSIS	K11_OTHDIG	PGS001872	19	1075	11504	456982	0.168498933992372	1.18352696519541	0.469282772981503	0.308981974954207	1.36203781948809	6.75472285584441e-23	-0.444597290720795	0.641082393884356	0.0502223076340104	0.63594492720775	FALSE
D3_SARCOIDOSIS	TEMPOROMANDIB_INCLAVO	PGS001872	26	1068	11300	457186	0.409576533047283	1.50617983266252	0.0759007455268968	0.294125392398796	1.34195216371836	8.21341862620516e-21	0.305212268614885	1.35691300248207	0.140616492319405	0.773308516207881	FALSE
D3_SARCOIDOSIS	CHOLELITH_BROAD	PGS001872	80	1014	34947	433539	0.220752944427213	1.24701531042244	0.0767826789951117	0.299691539285831	1.34944249337578	1.68585760535882e-20	0.0171739642203084	1.01732228461029	0.884544628988101	0.989095995585984	FALSE
D3_SARCOIDOSIS	APPENDACUT_NOCOMPLIC	PGS001872	69	1025	23868	444618	0.507398112346029	1.66096392632013	5.66159121530221e-05	0.313484163283368	1.36818379505117	1.661720936276e-22	-0.19984610154583	0.81885676417147	0.11423062968688	0.745147506356367	FALSE
D3_SARCOIDOSIS	APPENDICITIS_BROAD	PGS001872	97	997	33375	435111	0.488785205323879	1.6303344948399	5.67008070779998e-06	0.320523735026384	1.37784920328688	7.93505103627302e-23	-0.220442798010947	0.802163522898344	0.0407464693360571	0.602029946407937	FALSE
D3_SARCOIDOSIS	ABDOM_HERNIA	PGS001872	20	1074	13144	455342	0.0255600616411343	1.02588952102834	0.910540949614473	0.307841707701935	1.3604856174969	9.97671474224501e-23	-0.35466369483263	0.701409291116958	0.115315273830623	0.746050218983798	FALSE
D3_SARCOIDOSIS	L12_PSORIASIS	PGS001872	18	1076	8677	459809	0.361304175016822	1.43519994645904	0.130384309652181	0.307344804988015	1.35980975643382	1.01534082681311e-22	-0.397876855173049	0.671744744459144	0.101472781275789	0.728507518830677	FALSE
D3_SARCOIDOSIS	L12_DERMATITISNAS	PGS001872	44	1050	17916	450570	0.500048948495152	1.64880197510042	0.0028972449462602	0.296590235165208	1.34526394463488	8.37542405935896e-21	0.107123262275173	1.11307144574273	0.502676329309068	0.932659369857392	FALSE
D3_SARCOIDOSIS	L12_URTICARIA	PGS001872	32	1062	9964	458522	0.618682845915344	1.85648115899757	0.00206277772369337	0.295878739407447	1.3443071354684	6.18940407152849e-21	0.167859894743214	1.18277088661989	0.372410538179785	0.898690459117476	FALSE
D3_SARCOIDOSIS	L12_NONIONRADISKIN	PGS001872	11	1083	7548	460938	0.160576516982496	1.17418761499654	0.600708636454516	0.303635681853639	1.3547753969093	2.47802941301525e-22	-0.230481319047194	0.794151270366065	0.438921408955545	0.919010839460156	FALSE
D3_SARCOIDOSIS	L12_ATROPHICSKIN	PGS001872	12	1082	3047	465439	1.02205176833355	2.77889055839093	0.000487365995518741	0.305857858548555	1.35778929468962	1.26639270724483e-22	-0.465341971657421	0.627920337510957	0.110054499995214	0.739010952767539	FALSE
D3_SARCOIDOSIS	L12_OTHERDISSKINANDSUBCUTIS	PGS001872	13	1081	3412	465074	0.954679020295339	2.59783659625686	0.000832477424552663	0.302545220923222	1.3532988724619	3.65008574260878e-22	-0.154250606420363	0.857057210056621	0.600276515118004	0.951936234736071	FALSE
D3_SARCOIDOSIS	M13_POLYARTHROPATHIES	PGS001872	63	1031	27967	440519	0.401892794253226	1.49465108890052	0.00290692006940855	0.303733905744486	1.35490847475561	2.41001729410028e-21	-0.0317445333543458	0.96875403481363	0.810569517819474	0.981605350633286	FALSE
D3_SARCOIDOSIS	M13_ARTHROSIS	PGS001872	105	989	62561	405925	0.154690138793576	1.16729620525055	0.156931844173789	0.326942278625583	1.38672143140319	1.85007610816786e-23	-0.2605897729633	0.770596974496856	0.0114477464202302	0.423129318450326	FALSE
D3_SARCOIDOSIS	M13_OTHERJOINT	PGS001872	151	943	81695	386791	0.135183526111166	1.14474685601266	0.141296789236925	0.317942994725559	1.37429791676465	2.44582478833659e-21	-0.119109676114508	0.887710434791391	0.181730087501343	0.809617352990802	FALSE
D3_SARCOIDOSIS	M13_DEFORMDORSO	PGS001872	16	1078	8931	459555	0.0295802705101432	1.03002211255401	0.918143907476149	0.297261629296217	1.3461674502222	2.14138775529012e-21	0.26056206698754	1.29765925315364	0.311828836746682	0.877311890544878	FALSE
D3_SARCOIDOSIS	M13_SPONDYLOPATHY	PGS001872	62	1032	32626	435860	0.217302209902807	1.242719607566	0.123828840839378	0.298391548678391	1.34768937057759	1.06884591183684e-20	0.0471587144747166	1.04828837441571	0.72634020233978	0.971295852060928	FALSE
D3_SARCOIDOSIS	M13_DORSOPATHYOTH	PGS001872	136	958	70553	397933	0.331663954997899	1.39328456352043	0.000640911898650839	0.313857830200388	1.36869513560136	3.80162984650859e-21	-0.103242501706858	0.901908232674226	0.267589734928672	0.858986325974795	FALSE
D3_SARCOIDOSIS	M13_DORSALGIA	PGS001872	105	989	52862	415624	0.279901820769807	1.32299991484774	0.00836157338286227	0.31766623426635	1.37391761807036	2.80463243361847e-22	-0.170562417825712	0.843190457871009	0.101620279745185	0.728681671904753	FALSE
D3_SARCOIDOSIS	M13_LOWBACKPAINORANDSCIATICA	PGS001872	72	1022	35930	432556	0.342066254509454	1.40785357107191	0.00711873363401595	0.30640646074546	1.35853438524009	1.61772666087658e-21	-0.0810130628739865	0.922181645023306	0.51516858843894	0.934784803818822	FALSE
D3_SARCOIDOSIS	M13_SYNOTEND	PGS001872	38	1056	18988	449498	0.164173137580198	1.17841832592865	0.367307400087632	0.295508149856428	1.34380904159053	8.98109424869548e-21	0.16355641149982	1.17769178867372	0.340257201603102	0.886948126039347	FALSE
D3_SARCOIDOSIS	M13_SOFTOVERUSE	PGS001872	16	1078	6831	461655	0.257694308550092	1.29394321078415	0.407451962173507	0.295104831605507	1.34326716815937	4.04109219282694e-21	0.419984023810336	1.52193724066639	0.116095522693195	0.747046835228996	FALSE
D3_SARCOIDOSIS	M13_FIBROBLASTIC	PGS001872	14	1080	7100	461386	0.155911125085924	1.1687223283775	0.564431396046238	0.306100164636811	1.35811833516494	1.32801932514906e-22	-0.367931076816303	0.69216488625234	0.16530835038493	0.79648030680974	FALSE
D3_SARCOIDOSIS	M13_SHOULDER	PGS001872	66	1028	30945	437541	0.394258780227254	1.48328434367287	0.00335589514552905	0.30330136781629	1.35432255217705	3.005263775632e-21	-0.0399786196773811	0.9608099813601	0.759610451026859	0.975847672582988	FALSE
D3_SARCOIDOSIS	M13_ENTESOPATHYLOW	PGS001872	16	1078	6303	462183	0.591375268579234	1.80647109076426	0.0193425032763634	0.306082084850215	1.35809378089723	1.45041500311688e-22	-0.327754297868766	0.720540036180277	0.182713669970738	0.809986975824732	FALSE
D3_SARCOIDOSIS	M13_ENTESOPATHYOTH	PGS001872	20	1074	10189	458297	0.128639018365711	1.13727951304139	0.589067199114651	0.300828003193412	1.35097695783144	8.59837684622854e-22	0.014268949651439	1.01437123704569	0.950652741402966	0.995778966454887	FALSE
D3_SARCOIDOSIS	M13_SOFTTISSUEOTH	PGS001872	71	1023	34952	433534	0.390615048593767	1.47788948825989	0.00250341350822522	0.304498357983391	1.35594463356915	2.71210371169658e-21	-0.0522506842322843	0.949090914891367	0.677246879844886	0.964345008248069	FALSE
D3_SARCOIDOSIS	M13_ARTHROSIS_INCLAVO	PGS001872	130	964	78098	390388	0.192597785817852	1.21239505295294	0.0596225002198847	0.323481626787285	1.38193076552687	1.87572240297929e-22	-0.183227354517249	0.832578843656357	0.0520343494946103	0.641768731652605	FALSE
D3_SARCOIDOSIS	M13_RHEUMA_INCLAVO	PGS001872	23	1071	12384	456102	0.143816827409717	1.15467258478455	0.505559874156914	0.301988821317721	1.35254610694178	6.90799100445117e-22	-0.0300106832671397	0.970435166075008	0.889077321497253	0.98989300155339	FALSE
D3_SARCOIDOSIS	N14_CHRONKIDNEYDIS	PGS001872	11	1083	4915	463571	0.513284930786393	1.67077055599416	0.127576792114495	0.299492512289216	1.34917394461433	8.67084765419095e-22	0.147523035689654	1.15895998196472	0.638282947252048	0.958608153671879	FALSE
D3_SARCOIDOSIS	N14_RENALTUB	PGS001872	47	1047	26152	442334	0.133753049226142	1.14311049276487	0.394089579145065	0.301067026452763	1.35129991134237	2.55415080942654e-21	0.00110429106155975	1.00110490101544	0.9942494625129	0.999442421056151	FALSE
D3_SARCOIDOSIS	N14_RENFAIL	PGS001872	17	1077	7158	461328	0.580933344596928	1.78770619824914	0.0341555727917674	0.298266639201554	1.34752104191652	1.6173022154924e-21	0.173390156399226	1.18933003930032	0.497086095376044	0.931444178567824	FALSE
D3_SARCOIDOSIS	N14_UROLITHIASIS	PGS001872	17	1077	9780	458706	0.0175395010738347	1.01769422137138	0.943399252298892	0.303839929990857	1.35505213552117	2.99550511939492e-22	-0.171751538419297	0.842188398635953	0.489831471106446	0.930218638603075	FALSE
D3_SARCOIDOSIS	N14_URINOTH	PGS001872	92	1002	50156	418330	0.193194905333628	1.21311921388369	0.109952708402203	0.289859589870312	1.33623985324178	4.30658368843111e-19	0.136140076489018	1.14584238793253	0.223478129751667	0.832596805707883	FALSE
D3_SARCOIDOSIS	N14_MALEGEN	PGS001872	61	1033	37267	431219	0.00722910819223847	1.00725530127437	0.957550207029776	0.308647434311902	1.36158223869051	5.44868704172272e-22	-0.130803713696002	0.877389977125746	0.324869736374484	0.88209713816447	FALSE
D3_SARCOIDOSIS	N14_FEMALEGENINF	PGS001872	52	1042	23488	444998	0.209076741137358	1.23253958139033	0.176857919477823	0.295333858932968	1.34357484828119	1.66203588727919e-20	0.118167147814522	1.12543220918099	0.423215394210283	0.915131851760318	FALSE
D3_SARCOIDOSIS	N14_ENDOMETRIOSIS	PGS001872	31	1063	16402	452084	0.0501215746265871	1.05139891203642	0.788815731687928	0.303603372401071	1.35473162556499	5.6287234416964e-22	-0.0925575646326062	0.911596733722998	0.624896516993993	0.95602884799044	FALSE
D3_SARCOIDOSIS	N14_ENDOMETRIOSIS_ASRM_STAGE3_4	PGS001872	17	1077	8250	460236	0.0806340091489313	1.08397409935596	0.757209043442806	0.300135795699712	1.35004212504387	8.9241540063304e-22	0.061947249250347	1.06390622139703	0.810038325511026	0.981452822018951	FALSE
D3_SARCOIDOSIS	N14_POLYPFEMGEN	PGS001872	27	1067	13476	455010	0.080419982142595	1.08374212444986	0.732005826264218	0.290739018442933	1.33741549762046	2.3611449014929e-20	0.407820556586149	1.50353733708914	0.0374462098771777	0.588781997044038	FALSE
D3_SARCOIDOSIS	N14_MESNRUIRREG	PGS001872	84	1010	38512	429974	0.204707926931326	1.22716659030352	0.0907490011481547	0.29847825269906	1.34780622573047	2.54917375499362e-20	0.0307728974459101	1.0312512774918	0.793761128923839	0.979543463860687	FALSE
D3_SARCOIDOSIS	N14_FEMGENPAIN	PGS001872	15	1079	7352	461134	0.0352430486929451	1.03587144540712	0.914486467954966	0.294673394952197	1.34268775846611	4.35118537475918e-21	0.484583801248786	1.62349916988522	0.0774718456027571	0.690847937953287	FALSE
D3_SARCOIDOSIS	O15_PREG_ABORT	PGS001872	171	923	71205	397281	0.253033115918488	1.28792592697844	0.00391938500955468	0.297313898906791	1.34623781570956	1.47032692686996e-18	0.0234366007920085	1.02371339607068	0.784364752664887	0.978539583113192	FALSE
D3_SARCOIDOSIS	O15_OEDEM_PROTUR_HYPERT	PGS001872	57	1037	18112	450374	0.511580437967036	1.66792516524162	0.000360919290575802	0.298962857571119	1.34845953748029	7.28638310646031e-21	0.0462838510095924	1.04737166627172	0.741264900413262	0.973675080548744	FALSE
D3_SARCOIDOSIS	O15_PREEC_OR_FETGRO	PGS001872	35	1059	11068	457418	0.483001801979216	1.62093282589671	0.0121703200193778	0.293942586805485	1.34170686977811	1.23456217476249e-20	0.242961016877727	1.27501891893122	0.179622150966631	0.808375515400267	FALSE
D3_SARCOIDOSIS	O15_PREG_OTHER_MAT_DISORD	PGS001872	100	994	32685	435801	0.633687571312803	1.8845471839248	1.68082650835942e-08	0.295640596609314	1.34398703652175	1.11583612462509e-19	0.0605344198420414	1.06240416472454	0.578555881986354	0.948144255803217	FALSE
D3_SARCOIDOSIS	O15_MATERN_CARE_PELVIC_ABNORM	PGS001872	25	1069	9250	459236	0.523335834347416	1.68764798434691	0.0211514211226259	0.296469993035925	1.34510219695837	3.86553268259139e-21	0.204734769707295	1.2271995313035	0.331301671999775	0.884290805190294	FALSE
D3_SARCOIDOSIS	O15_COMPLIC_LAB_DELIV	PGS001872	139	955	51860	416626	0.414970573439506	1.51432617862549	1.55651395993398e-05	0.297040701622939	1.34587007742973	3.93543854909588e-19	0.0340330129192922	1.03461876195002	0.716748370002873	0.969868130885107	FALSE
D3_SARCOIDOSIS	O15_DELIVERY	PGS001872	345	749	134015	334471	0.390348679422577	1.47749587648714	1.32514632877994e-08	0.290741314674138	1.33741856863918	1.0054838479014e-14	0.0335380783187186	1.03410682002566	0.615456682541778	0.954441658959778	FALSE
D3_SARCOIDOSIS	O15_COMPLIC_PUERP	PGS001872	12	1082	9260	459226	-0.340363049089952	0.711511962096316	0.247963607320675	0.302346997711011	1.35303064379777	3.78047459568692e-22	-0.120862510659151	0.886155788192824	0.681974422461386	0.965099613798885	FALSE
D3_SARCOIDOSIS	O15_OBSTET_NAS	PGS001872	27	1067	11680	456806	0.478951396227087	1.61438066866033	0.0267944458511143	0.297366234333873	1.34630827348431	3.26421171922479e-21	0.141145833015505	1.15159257595771	0.481356710401972	0.928361820844225	FALSE
D3_SARCOIDOSIS	O15_POSTPART_DEPR	PGS001872	40	1054	15825	452661	0.538210339495809	1.71293853892612	0.00241297748600282	0.295646989292228	1.34399562823218	9.47496904175343e-21	0.1408260795454	1.15122440909985	0.394620328151847	0.906304059966888	FALSE
D3_SARCOIDOSIS	R18_SYMPTOMS_SIGNS_INVOLVI_CIRCULATO_RESPI_SYSTEMS	PGS001872	194	900	94361	374125	0.476459280381114	1.61036245402236	2.28025664297725e-08	0.326397012999665	1.38596550598273	2.17249189259021e-21	-0.142384004855863	0.867288149671784	0.0758597265130362	0.687831288195349	FALSE
D3_SARCOIDOSIS	R18_SYMPTOMS_SIGNS_INVOLVI_DIGES_SYSTEM_ABDOMEN	PGS001872	220	874	104481	364005	0.392246528863271	1.48030260374039	1.17605049594263e-06	0.325697760816236	1.38499670533397	8.59932748875325e-21	-0.123748400689705	0.88360212660374	0.108600591596944	0.736507061484971	FALSE
D3_SARCOIDOSIS	R18_SYMPTOMS_SIGNS_INVOLVI_SKIN_SUBCU_TISSUE	PGS001872	39	1055	19914	448572	0.393591736217133	1.48229525765474	0.0198300928810061	0.304111627147329	1.35542034935233	7.40662821355435e-22	-0.0842406235820716	0.91921004586808	0.610352809820469	0.95357641972567	FALSE
D3_SARCOIDOSIS	R18_SYMPTOMS_SIGNS_INVOLVI_NERVOUS_MUSCULOS_SYSTEMS	PGS001872	36	1058	17137	451349	0.383538390119823	1.46746788763542	0.0359024474123728	0.298661086847251	1.3480526732625	3.32919622996844e-21	0.0645299807385439	1.0666575569466	0.709035660844631	0.969553111120319	FALSE
D3_SARCOIDOSIS	R18_SYMPTOMS_SIGNS_INVOLVI_URINARY_SYSTEM	PGS001872	34	1060	24248	444238	0.0796484307832539	1.08290628422886	0.65337052126765	0.312488829703424	1.3668226732739	4.53632451740079e-23	-0.349397650481931	0.705112686114824	0.0431027757184807	0.612946745590528	FALSE
D3_SARCOIDOSIS	R18_SYMPTOMS_SIGNS_INVOLVI_COGNITION_PERCEP_EMOTIONAL_STATE_BEHVI	PGS001872	61	1033	32867	435619	0.274647373317956	1.3160665128667	0.0479688686575719	0.303932662290246	1.35517779844791	2.04405861496659e-21	-0.0525931061447594	0.948765981000594	0.696268006163771	0.967634364636629	FALSE
D3_SARCOIDOSIS	R18_SYMPTOMS_SIGNS_INVOLVI_SPEECH_VOICE	PGS001872	16	1078	8435	460051	0.278804843401132	1.32154940961356	0.287807775687813	0.301410901749478	1.35176466990525	6.16520007646988e-22	-0.0184258727358786	0.981742845805823	0.941715618045486	0.995093883542161	FALSE
D3_SARCOIDOSIS	R18_ABNORMAL_FINDI_EXAMI_BLOOD_WO_DIAGNOSIS	PGS001872	15	1079	11326	457160	0.0378911847106974	1.03861820918835	0.888485545674313	0.301891899639073	1.35241502225522	4.90516927402267e-22	-0.0559513333149596	0.945585153265463	0.83474578922416	0.984508723432256	FALSE
D3_SARCOIDOSIS	R18_ABNORMAL_FINDI_EXAMI_OTHER_BODY_FLUIDS_SUBST_TISSU_WO_DIAGNOSIS	PGS001872	37	1057	20325	448161	0.145971649888566	1.15716338187495	0.432688164445361	0.295811865137423	1.34421723891594	7.79274458672638e-21	0.157648826092508	1.17075498390623	0.363790624658106	0.89501851123503	FALSE
D3_SARCOIDOSIS	R18_ABNORMAL_FINDI_DIAGNOST_IMAGI_FUNCTION_STUDI_WO_DIAGNOSIS	PGS001872	85	1009	14522	453964	1.62893818756008	5.09845823702143	6.78077330397333e-40	0.298248618096727	1.34749675831737	3.05248213432755e-20	0.0205610647703883	1.02077389966385	0.859417516663217	0.98713670499171	FALSE
D3_SARCOIDOSIS	ST19_INTRACRATRAUMA	PGS001872	36	1058	23012	445474	-0.0406130715772451	0.960200586978171	0.811358896835302	0.312001054780042	1.36615613402294	5.82627545078979e-23	-0.319090026710299	0.726810114037343	0.0592707366609043	0.656190086469382	FALSE
D3_SARCOIDOSIS	ST19_INJURI_HEAD	PGS001872	72	1022	38228	430258	0.356105037864471	1.42775750898766	0.00418433275451123	0.317108709758139	1.37315183881621	6.74140896677351e-23	-0.236782232359337	0.789163123498329	0.0538772240036629	0.647204111662482	FALSE
D3_SARCOIDOSIS	ST19_INJURI_THORAX	PGS001872	24	1070	10942	457544	0.519591993508533	1.68134151148292	0.0127247052858694	0.30620447122529	1.35826000324356	2.00928956713199e-22	-0.22500243710558	0.798514272693416	0.275064579814882	0.862100226821982	FALSE
D3_SARCOIDOSIS	ST19_INJURI_ABDOMEN_LOWER_BACK_LUMBAR_SPINE_PELVIS	PGS001872	24	1070	9399	459087	0.618206839871812	1.85559767303519	0.00390709892156382	0.302070807616738	1.3526570017372	7.08723697156633e-22	-0.0466695902821386	0.954402689423098	0.822962892235237	0.982962983109348	FALSE
D3_SARCOIDOSIS	ST19_INJURI_SHOUL_UPPER_ARM	PGS001872	44	1050	26680	441806	0.206521047797018	1.22939360997191	0.190143773892164	0.307128213862703	1.35951526560167	3.70059067009913e-22	-0.147129125244095	0.863182511567442	0.345572148128871	0.889735505021831	FALSE
D3_SARCOIDOSIS	ST19_INJURI_ELBOW_FOREA	PGS001872	33	1061	22065	446421	0.0206576108126656	1.02087245610146	0.911147049332504	0.301350019256233	1.35168237360709	1.25932098395305e-21	-0.00699511629811814	0.993029292580418	0.969411382883006	0.997430799913662	FALSE
D3_SARCOIDOSIS	ST19_INJURI_WRIST_HAND	PGS001872	68	1026	36540	431946	0.255157019391108	1.2906642642799	0.0644316728021049	0.292075721222507	1.33920441999596	8.54101071643653e-20	0.142843935334032	1.15354975925939	0.267244703692751	0.858712262953328	FALSE
D3_SARCOIDOSIS	ST19_INJURI_HIP_THIGH	PGS001872	11	1083	9777	458709	-0.349866721605779	0.704782015674749	0.309681673984143	0.298521928796343	1.34786509393186	1.16557351480821e-21	0.259133932086159	1.29580734338736	0.408683199696531	0.911024259035518	FALSE
D3_SARCOIDOSIS	ST19_INJURI_KNEE_LOWER_LEG	PGS001872	95	999	49375	419111	0.320770622132679	1.37818941848523	0.00443711929108325	0.305789118983747	1.35769596405219	5.43656724375443e-21	-0.0554781753400508	0.946032670286461	0.613434160183147	0.954009866775898	FALSE
D3_SARCOIDOSIS	ST19_INJURI_ANKLE_FOOT	PGS001872	32	1062	23516	444970	-0.00916430325402117	0.990877560989897	0.960064491188141	0.305660652481247	1.35752155680322	3.41475662727416e-22	-0.150520116895049	0.860260424064677	0.407035055684633	0.910339631706916	FALSE
D3_SARCOIDOSIS	ST19_EFFEC_FOREI_BODY_ENTERING_NATURAL_ORIFI	PGS001872	12	1082	7153	461333	0.0917688659447684	1.09611144411674	0.778840726017878	0.298527451000729	1.34787253713894	1.21139054886086e-21	0.247870975852415	1.28129460358453	0.41406275568319	0.912951966252782	FALSE
D3_SARCOIDOSIS	ST19_POISO_DRUGS_MEDICAM_BIOLO_SUBST	PGS001872	15	1079	8209	460277	0.226620428599889	1.25435366079343	0.386159858731178	0.304413324272363	1.35582933746711	2.31360780805423e-22	-0.226983079061854	0.796934267051491	0.381195380103341	0.902427717138647	FALSE
D3_SARCOIDOSIS	ST19_OTHER_UNSPE_EFFEC_EXTER_CAUSES	PGS001872	20	1074	8172	460314	0.564988200939728	1.75942702301385	0.016508148684476	0.301373532234014	1.35171415605836	7.36387015121085e-22	-0.0134048476019799	0.986684597256682	0.952986788753712	0.995891688755064	FALSE
D3_SARCOIDOSIS	ST19_COMPLICATIO_SURGI_MEDICAL_CARE_NOT_ELSEW_CLASSIFIED	PGS001872	68	1026	31134	437352	0.469214407339173	1.59873774311541	0.000481607643272925	0.299266215865048	1.34886866591813	1.07385915536504e-20	0.0271028983321688	1.02747352263602	0.833584312745135	0.984356202469715	FALSE
D3_SARCOIDOSIS	VWXY20_ACCIDENTS	PGS001872	210	884	123183	345303	0.251759826041986	1.28628706752693	0.00301437450190525	0.290672286285091	1.33732625197618	4.31666785637811e-17	0.0534355391626827	1.0548889905483	0.496809557043388	0.931417714278284	FALSE
D3_SARCOIDOSIS	VWXY20_COMPLICATIO_MEDICAL_SURGI_CARE	PGS001872	43	1051	19807	448679	0.43852133620352	1.55041298318017	0.00996069173932137	0.296431840425464	1.34505087877718	8.68104557748134e-21	0.112178418556538	1.11871244189908	0.479440418079098	0.927867639187889	FALSE
D3_SARCOIDOSIS	VWXY20_SEQUEL_EXTER_CAUSES_MORBIDI_MORTA	PGS001872	12	1082	4749	463737	0.699742699856712	2.01323463526318	0.0191610583344666	0.301998635080783	1.35255938057393	4.21144182557002e-22	-0.0828484646707526	0.920490623501767	0.780217644764005	0.978026530595167	FALSE
D3_SARCOIDOSIS	Z21_PERSONS_ENCOUNTERI_HEALTH_SERVI_EXAM_INVES	PGS001872	339	755	174497	293989	0.428883109578696	1.53554153380979	1.02171134941709e-08	0.288011042400334	1.3337720320868	1.42454147771578e-14	0.0398179541146338	1.04062131611906	0.552761744228253	0.943008638069912	FALSE
D3_SARCOIDOSIS	Z21_PERSONS_W_POTEN_HEALTH_HAZARDS_RELATED_FAMILY_PERSONAL_HISTORY_CERTA_CONDI_INFLUENCI_HEALTH_STATUS	PGS001872	80	1014	35538	432948	0.563521237879807	1.75684790076552	5.51672869104471e-06	0.303999908121095	1.35526893156904	4.90180324556989e-21	-0.0430110614483224	0.957900794238295	0.715027668359426	0.969700876874626	FALSE
D3_SARCOIDOSIS	Z21_PERSONS_ENCOUNTERI_HEALTH_SERVI_CIRCUMSTANC_RELATED_REPRODUCTION	PGS001872	166	928	81502	386984	0.34273208332934	1.40879127269345	0.000299013480922597	0.306279441950924	1.35836183679882	1.21475596856115e-19	-0.0326224462753537	0.967903926344393	0.70452457130839	0.969422627271753	FALSE
D3_SARCOIDOSIS	Z21_PERSONS_ENCOUNTERI_HEALTH_SERVI_SPECIFIC_PROCED_HEALTH_CARE	PGS001872	82	1012	39023	429463	0.423048022011925	1.52660760497483	0.000881545601998756	0.291206357799975	1.3380406705918	1.92368088740948e-19	0.127707851539151	1.13622100898474	0.279950280173183	0.864215287594255	FALSE
D3_SARCOIDOSIS	Z21_PERSONS_ENCOUNTERI_HEALTH_SERVI_OTH_CIRCUMSTANC1	PGS001872	96	998	55102	413384	0.353139358673078	1.42352951079489	0.00161059080346371	0.314396072562072	1.36943202359795	4.92729147586436e-22	-0.149986289841743	0.860719776948521	0.165423557574486	0.796577493524898	FALSE
D3_SARCOIDOSIS	ALCOHOL_RELATED	PGS001872	29	1065	22012	446474	-0.239688910700992	0.786872610643946	0.231686737519787	0.299888611119316	1.34970845668821	1.63496685161539e-21	0.0491141724802152	1.0503402638475	0.801078576797951	0.980373000581854	FALSE
D3_SARCOIDOSIS	AUD_SWEDISH	PGS001872	28	1066	20144	448342	-0.203740702287385	0.815673846131165	0.319269937365474	0.299526050824573	1.34921919469118	1.75303250642407e-21	0.0642570937060059	1.06636651964311	0.745950784585213	0.973904791762608	FALSE
D3_SARCOIDOSIS	OFFICIAL_TILASTOKESKUS	PGS001872	29	1065	20410	448076	-0.156254430609171	0.855341537614967	0.435628371412654	0.299914404767782	1.34974327104267	1.62851580543172e-21	0.0477474522424562	1.04890572308362	0.806327376958502	0.980982196689954	FALSE
D3_SARCOIDOSIS	T2D_WIDE	PGS001872	67	1027	27451	441035	0.440305093081449	1.55318101101295	0.00139639972475501	0.296601970986435	1.34527973250468	2.07794491462045e-20	0.0700005759432214	1.07250879895821	0.596880287798226	0.951518740048003	FALSE
D3_SARCOIDOSIS	C_STROKE	PGS001872	46	1048	25490	442996	0.17662536734323	1.1931840036919	0.256112850548419	0.308539954171826	1.36143590350497	2.6438108739147e-22	-0.173677687653357	0.840567779375309	0.254719087188509	0.851396623112135	FALSE
D3_SARCOIDOSIS	T2D_INCLAVO	PGS001872	104	990	50613	417873	0.336183554241455	1.39959590299899	0.00266894322677482	0.302377878963714	1.35307242772416	2.12181676611125e-20	-0.0132073900274938	0.986879444840472	0.900714112416414	0.991051547702584	FALSE
D3_SARCOIDOSIS	KRA_PSY_ANYMENTAL	PGS001872	147	947	88916	379570	-0.04523071333283	0.955776945909156	0.638662090763743	0.28527046787627	1.33012173467551	1.33119667295554e-17	0.116956644169028	1.12407069361506	0.198223371714496	0.819825128098971	FALSE
D3_SARCOIDOSIS	KRA_PSY_ANYMENTAL_SUICID_PREG_NERV	PGS001872	16	1078	10362	458124	-0.0649461109088448	0.937117962452018	0.802903454092175	0.301558385632698	1.35196404811014	5.7268247075935e-22	-0.0303925946442684	0.970064616607351	0.906276764230388	0.991618190074307	FALSE
D3_SARCOIDOSIS	KRA_PSY_SUBSTANCE	PGS001872	25	1069	20666	447820	-0.279798094918108	0.755936353439986	0.179857182930704	0.302635293240295	1.35342077271687	6.00392720697583e-22	-0.0670398137092428	0.935157968488139	0.747277916148075	0.9741117865973	FALSE
D3_SARCOIDOSIS	SLEEP	PGS001872	70	1024	36813	431673	0.404534601506423	1.49860488927792	0.00201928049950334	0.30311019299369	1.35406366455058	3.95232763947162e-21	-0.0336381278234893	0.966921343266258	0.789632775445485	0.978950343288046	FALSE
D3_SARCOIDOSIS	HYPOTHYROIDISM	PGS001872	94	1000	44539	423947	0.27063788649447	1.31080032593301	0.0233144958527103	0.296919656151363	1.34570717581098	6.67074741590686e-20	0.0325280401179704	1.03306285994232	0.768239851191691	0.976560519336802	FALSE
D3_SARCOIDOSIS	I9_CVD_HARD	PGS001872	63	1031	39215	429271	0.0127234344878009	1.01280472176566	0.924986448924482	0.319073551783672	1.37585251759128	2.49813413193654e-23	-0.297423791573872	0.742729183286151	0.0214476358820127	0.507094269752866	FALSE
D3_SARCOIDOSIS	FG_HYPERTENSION	PGS001872	184	910	96917	371569	0.100021269641756	1.10519442491514	0.260519256222919	0.335104727917047	1.3980867962737	1.0447540263416e-22	-0.198195045601121	0.820209859210248	0.0157955648445845	0.466246379409773	FALSE
D3_SARCOIDOSIS	FG_DISVEINLYMPH	PGS001872	92	1002	41084	427402	0.10994306694761	1.11621451915011	0.332068687364565	0.317758459872055	1.37404433429803	1.37089417973823e-22	-0.196223806714943	0.821828283405833	0.0763062502775359	0.688738230758567	FALSE
D3_SARCOIDOSIS	I9_HEARTFAIL_AND_CHD	PGS001872	19	1075	7199	461287	0.491099869760631	1.63411254288504	0.0402353780435827	0.310321367377008	1.36386334489762	4.47161520756765e-23	-0.504479507773955	0.603819777150109	0.0273534409753527	0.540500782545115	FALSE
D3_SARCOIDOSIS	ASTHMA_ALLERG	PGS001872	20	1074	5492	462994	0.702029469857831	2.01784370776816	0.00657431304015259	0.297717916179586	1.34678182892837	2.10000564709104e-21	0.170118093035122	1.18544483583324	0.491282747836018	0.930757842772867	FALSE
D3_SARCOIDOSIS	ASTHMA_NOS	PGS001872	18	1076	4347	464139	0.965173799473593	2.62524388283237	5.65253410689838e-05	0.304623803234087	1.356114741053	2.46968096469606e-22	-0.222648246958858	0.800396341631047	0.347179869629149	0.890401670986047	FALSE
D3_SARCOIDOSIS	ASTHMA_EOSINOPHIL_SUGG	PGS001872	11	1083	2513	465973	0.963662989216425	2.62128063206043	0.00418180120505209	0.299589733442873	1.34930511923808	8.36054590112639e-22	0.131413977843329	1.14043980041155	0.685308071056542	0.96589145250968	FALSE
D3_SARCOIDOSIS	ASTHMA_OBESITY	PGS001872	23	1071	9013	459473	0.619985616791082	1.85890130468824	0.00385965329054596	0.30464333605683	1.35614123006056	2.96183293382702e-22	-0.184099293952081	0.831853201733844	0.402340412334024	0.90910089835154	FALSE
D3_SARCOIDOSIS	BRONCHITIS	PGS001872	110	984	51446	417040	0.321158804458376	1.37872451110898	0.0022883987991408	0.308167942519099	1.36092952767912	5.43427322427875e-21	-0.0680541381340936	0.934209895827521	0.507624109750934	0.933627817059865	FALSE
D3_SARCOIDOSIS	ASTHMA_PNEUMONIA	PGS001872	38	1056	9329	459157	0.997031080438746	2.71022343664329	5.47154571971468e-09	0.303783897221427	1.35497621032447	7.45716399516044e-22	-0.107366466511893	0.898196453748676	0.5327837879646	0.938386567532755	FALSE
D3_SARCOIDOSIS	PULM_ANXIETY	PGS001872	45	1049	23454	445032	0.249349184220772	1.28319002455831	0.123874233722567	0.299972664447189	1.34982190894361	3.28623942226828e-21	0.0265154614793377	1.02687012407015	0.864993727558867	0.987807596380665	FALSE
D3_SARCOIDOSIS	PNEUMONIA	PGS001872	82	1012	38390	430096	0.343646423932164	1.41007997682245	0.00424942910391904	0.30352129464597	1.35462043679752	5.6473041931796e-21	-0.033079220045951	0.967461914175849	0.779648286849727	0.977936805972732	FALSE
D3_SARCOIDOSIS	ACUTE_RESPIRATORY_INFECTIONS	PGS001872	188	906	79018	389468	0.430953950596788	1.53872469097164	4.33884503304838e-07	0.307607569088378	1.36016711256926	2.10238789248831e-19	-0.0361724220294448	0.96447398258428	0.660433030392706	0.962124454311361	FALSE
D3_SARCOIDOSIS	CARDIAC_ARRHYTM	PGS001872	109	985	48721	419765	0.535081564513728	1.70758751511959	6.95527542010758e-07	0.317875612363307	1.37420531644443	3.12263489712858e-22	-0.173278726702033	0.840903200001637	0.0909014367906198	0.711868435047135	FALSE
D3_SARCOIDOSIS	PULM_PNEUMONIA_SEPSIS	PGS001872	82	1012	38624	429862	0.336014897291507	1.39935987132758	0.00517597454852837	0.303566442938539	1.35468159697795	5.57092851444836e-21	-0.0338378875016235	0.966728210660642	0.774733399431157	0.977398275539574	FALSE
D3_SARCOIDOSIS	IBD_PULM	PGS001872	11	1083	2907	465579	1.05530713057059	2.87285736073851	0.000567206840849376	0.305296830521349	1.35702775048406	1.45135556972355e-22	-0.412650142220974	0.661893811023192	0.169292313007288	0.800577165172062	FALSE
D3_SARCOIDOSIS	THYROTOXICOSIS	PGS001872	15	1079	7134	461352	0.139158694140497	1.14930647373542	0.64060936699538	0.298824704080395	1.3482732559561	1.25302782832915e-21	0.154016266511675	1.1665098616704	0.573729930270647	0.947245599490224	FALSE
D3_SARCOIDOSIS	RHEUMA_SEROPOS	PGS001872	15	1079	8364	460122	0.145587416441144	1.15671884640766	0.579477973190427	0.305440012890865	1.35722206684388	1.67445092429198e-22	-0.296223980221623	0.743620853002663	0.259396302832388	0.853940921820744	FALSE
D3_SARCOIDOSIS	GOUT	PGS001872	14	1080	5831	462655	0.591044609172592	1.80587386285023	0.0298156869486437	0.304428646094819	1.35585011140264	2.21908381525637e-22	-0.248989886835871	0.779587857444789	0.347865409844806	0.890787022932504	FALSE
D3_SARCOIDOSIS	RHEU_ARTHRITIS_OTH	PGS001872	27	1067	9732	458754	0.605603497014604	1.83235769767286	0.00426633809008268	0.297211010821849	1.34609931100419	3.5236026241745e-21	0.177768507389024	1.1945487600137	0.368832339606312	0.896929539319073	FALSE
D3_SARCOIDOSIS	COX_ARTHROSIS	PGS001872	21	1073	17259	451227	-0.169655686316732	0.843955351951608	0.457025054282282	0.302744766527732	1.35356894424841	4.98378717293936e-22	-0.0824346604508471	0.920871605226642	0.713534849766288	0.969600565649545	FALSE
D3_SARCOIDOSIS	KNEE_ARTHROSIS	PGS001872	64	1030	38114	430372	0.138882870920441	1.14898951203771	0.298884409880024	0.319939257364555	1.37704411650673	1.98112775095327e-23	-0.309176879085162	0.734050920287508	0.0160332343138401	0.466909129592949	FALSE
D3_SARCOIDOSIS	OTHER_SYSTCON_FG	PGS001872	15	1079	7179	461307	0.304363997456581	1.35576246037258	0.274031428907387	0.300749533047843	1.35087095063215	7.00087557930954e-22	0.0126822289420685	1.01276298945418	0.96234967855532	0.99676433212354	FALSE
D3_SARCOIDOSIS	SPONDYLOPATHY_FG	PGS001872	16	1078	4787	463699	0.817989106721408	2.26593869219531	0.0012617927657736	0.306220331610321	1.35828154594102	1.34712346925788e-22	-0.278856564736272	0.756648425498361	0.283719460589847	0.865728877004426	FALSE
D3_SARCOIDOSIS	PAIN	PGS001872	339	755	162601	305885	0.380287184474654	1.46270459517251	1.26476341393485e-07	0.307096960646018	1.35947277704044	2.46666391135851e-16	-0.0213886334321814	0.978838481281454	0.749650793150894	0.974344257355638	FALSE
D3_SARCOIDOSIS	BLEEDING	PGS001872	46	1048	23454	445032	0.301599535216303	1.35201968201242	0.0579748615319163	0.301566683497678	1.35197526657181	2.15076099871826e-21	-0.0127709945500105	0.987310208551853	0.933840604748003	0.9944904690143	FALSE
D3_SARCOIDOSIS	AB1_SEPSIS_IMPLICIT	PGS001872	58	1036	24303	444183	0.392470928036317	1.48063481969363	0.00591954093661783	0.3014342309804	1.35179620590324	3.61679312219054e-21	-0.0121050635895899	0.987967907954159	0.930865749315033	0.994212518801557	FALSE
D3_SARCOIDOSIS	AB1_SEPSIS_BACT_IMPL	PGS001872	17	1077	7776	460710	0.446423342198508	1.56271288882987	0.0776840725199401	0.30203381423561	1.35260696330675	5.11381882106885e-22	-0.059516140279759	0.942220325768849	0.814443068594767	0.982144308056421	FALSE
D3_SARCOIDOSIS	AB1_SEPSIS_BACT	PGS001872	23	1071	9511	458975	0.535727912470703	1.70869156758394	0.0132363091289821	0.303399519035174	1.35445548711006	4.43327639532532e-22	-0.111017374143882	0.894923200269515	0.606203296485828	0.952984611116071	FALSE
D3_SARCOIDOSIS	AB1_SEPSIS_VIRAL_IMPL	PGS001872	13	1081	4090	464396	0.741852320958894	2.09982145767226	0.012297608863102	0.300651797368351	1.35073892879361	6.65199090489517e-22	0.0220958282107204	1.02234174895703	0.938441440116266	0.994905432339387	FALSE
D3_SARCOIDOSIS	AB1_SEPSIS_VIRAL	PGS001872	13	1081	4102	464384	0.739345940999723	2.09456509722284	0.012597016433033	0.300651412071871	1.35073840835876	6.65213148828155e-22	0.0222507622722978	1.02250015678758	0.938023484322642	0.994905432339387	FALSE
D3_SARCOIDOSIS	AB1_OTHER_BACTERIAL	PGS001872	68	1026	28986	439500	0.499021796518882	1.64710927437249	0.000210575435931455	0.297842572276241	1.34694972395856	1.62788239968787e-20	0.0478523176205356	1.04901572274632	0.71056181627814	0.969553111120319	FALSE
D3_SARCOIDOSIS	AB1_SEXUAL_TRANSMISSION	PGS001872	24	1070	11698	456788	0.11898863508348	1.126357117261	0.617869599314779	0.296037439552246	1.34452049413503	4.27380935267423e-21	0.225911884858762	1.2534652111478	0.294636604347169	0.87123035578838	FALSE
D3_SARCOIDOSIS	CD2_BENIGN_COLORECANI	PGS001872	27	1067	14735	453751	0.283914710661878	1.32831963441894	0.176868332042143	0.299186141521201	1.34876066046906	1.93788703277887e-21	0.0760135784575209	1.07897722490423	0.701648447925961	0.968852179539074	FALSE
D3_SARCOIDOSIS	CD2_BENIGN_OTHERDIGESTIVE	PGS001872	11	1083	3644	464842	0.702354918858685	2.01850051986035	0.0347073053592714	0.299585658979222	1.34929962155462	8.46716200820073e-22	0.150326016764075	1.1622130819191	0.629119414403714	0.956715999395779	FALSE
D3_SARCOIDOSIS	C3_DIGESTIVE_ORGANS	PGS001872	16	1078	8322	460164	0.426671783287415	1.53214970205025	0.113642814302011	0.299979846353959	1.34983160327352	9.35292732144597e-22	0.081523543164189	1.08493876017469	0.751498937130054	0.974717310755582	FALSE
D3_SARCOIDOSIS	C3_SKIN	PGS001872	31	1063	17157	451329	0.213667651647507	1.23821106899349	0.270489316396595	0.299825590438648	1.34962339982276	1.94528893654755e-21	0.0507965739209874	1.05210884513539	0.782501171954637	0.978359872172269	FALSE
D3_SARCOIDOSIS	C3_CANCER_WIDE	PGS001872	158	936	70981	397505	0.563455828476418	1.75673299015064	5.36244429571101e-09	0.301136167880764	1.35139334537794	3.56473219544322e-19	-0.000659490483292062	0.999340726932759	0.993975400094653	0.999442421056151	FALSE
D3_SARCOIDOSIS	D3_NUTRIANAEMIA	PGS001872	20	1074	11798	456688	0.0081803154649972	1.0082138656669	0.973356665436508	0.300052348962894	1.34992947313425	1.05530475776917e-21	0.0594631259794461	1.06126662709061	0.800752767128544	0.980373000581854	FALSE
D3_SARCOIDOSIS	D3_APLASTICANDOTHANAEMIA	PGS001872	16	1078	8733	459753	0.298878125330718	1.34834528432312	0.25215219607439	0.302317686762779	1.35299098576782	4.6105699534224e-22	-0.0900986098545215	0.913841067093349	0.723831851084357	0.971234769830446	FALSE
D3_SARCOIDOSIS	D3_COAGDEF_PURPUR_HAEMORRHAGIC	PGS001872	17	1077	4611	463875	0.904968613005314	2.47185433776093	0.000316922615885814	0.302104838061676	1.35270303404006	5.15611249263366e-22	-0.0510195695706451	0.950260074168813	0.834227995887773	0.984490413604716	FALSE
D3_SARCOIDOSIS	D3_BLOODOTHER	PGS001872	20	1074	5001	463485	0.963680667666357	2.62132697264846	0.000121503311541114	0.297699499535859	1.34675702595564	2.22075641778735e-21	0.169264742812568	1.18443366772038	0.460377972102355	0.923474734599282	FALSE
D3_SARCOIDOSIS	E4_DIABETES	PGS001872	160	934	60945	407541	0.407412967015135	1.50292463582472	6.84357397631523e-06	0.306263788097714	1.35834057336845	6.05752136692827e-20	-0.0479409863995256	0.953190036593741	0.596586035291337	0.951403597020663	FALSE
D3_SARCOIDOSIS	E4_DM1_STRICT	PGS001872	20	1074	4135	464351	0.335579339559858	1.39875050203365	0.174652228628698	0.302028634233277	1.35259995681767	4.9778018087061e-22	-0.10567689550134	0.89971530317938	0.691118078408812	0.966797891820861	FALSE
D3_SARCOIDOSIS	E4_ENDOGLAND	PGS001872	28	1066	13236	455250	0.322824239827561	1.3810226008029	0.0980706437302849	0.304795639511456	1.35634779078442	3.54371438865115e-22	-0.144416360514353	0.865527301634088	0.462513766427948	0.92434627108829	FALSE
D3_SARCOIDOSIS	E4_NUTRIDEF	PGS001872	40	1054	18967	449519	0.408147923345123	1.50402962580926	0.0182846038645365	0.299188249035876	1.34876350300494	3.30294430872904e-21	0.0442722846614602	1.04526692629563	0.789487605524332	0.978950343288046	FALSE
D3_SARCOIDOSIS	E4_OBESITY_HYPER	PGS001872	41	1053	18768	449718	0.415181884630171	1.5146462065049	0.0133175566222886	0.301404539138469	1.35175606917984	1.78283861103096e-21	-0.0138684627427639	0.98622726136033	0.932455400034194	0.994246039289606	FALSE
D3_SARCOIDOSIS	E4_LIPOPROT	PGS001872	38	1056	26894	441592	0.0369888090435207	1.0376814081257	0.832022472230302	0.302336353996063	1.35301624260192	1.21464374356e-21	-0.0339511629549033	0.966618710286351	0.839749316833835	0.985012922711594	FALSE
D3_SARCOIDOSIS	F5_DEPRESSIO	PGS001872	80	1014	41763	426723	0.158491371450488	1.17174181374933	0.225632924446047	0.285340545092392	1.33021494916984	8.99368161996694e-19	0.214852340780081	1.23967883344139	0.0721479915049366	0.680278372832199	FALSE
D3_SARCOIDOSIS	F5_MOOD	PGS001872	84	1010	47001	421485	0.0505499252594855	1.05184937589717	0.691584812976057	0.284543643191857	1.32915532061481	1.32470948574495e-18	0.214893045930844	1.23972929578223	0.0654519267655115	0.66850567370367	FALSE
D3_SARCOIDOSIS	F5_SUBSTANCE	PGS001872	26	1068	21341	447145	-0.268176323414207	0.764772921841118	0.189483148557909	0.302847975074473	1.35370865134142	5.86695284885661e-22	-0.0738418125518239	0.928818609666543	0.717553583258281	0.97002246622401	FALSE
D3_SARCOIDOSIS	F5_PERSOBEH	PGS001872	22	1072	10883	457603	0.190571839312535	1.20994129186598	0.4097493835714	0.299244605028042	1.34883951605222	1.50783692246734e-21	0.0957806624994591	1.10051765272842	0.664886908036195	0.962683039201048	FALSE
D3_SARCOIDOSIS	G6_XTRAPYR	PGS001872	13	1081	8020	460466	-0.195205427285999	0.822665642726163	0.59445168457601	0.294499829239957	1.3424547341321	4.25851246816203e-21	0.577751137799053	1.78202638938867	0.0493484891414025	0.633878791190134	FALSE
D3_SARCOIDOSIS	G6_MIGRAINE_WITH_AURA_TRIPTAN	PGS001872	15	1079	4222	464264	0.869366901099303	2.38540018113982	0.0011447926769792	0.302442742079595	1.35316019506424	4.2439026041143e-22	-0.0997022854803179	0.905106841376891	0.701043257645648	0.968707297108317	FALSE
D3_SARCOIDOSIS	G6_HEADACHE	PGS001872	36	1058	14659	453827	0.480882670635839	1.61750149334611	0.0075452928359895	0.299678669849969	1.34942512692391	2.51101159841039e-21	0.0428238445928199	1.0437540157418	0.801889116753557	0.980496260877762	FALSE
D3_SARCOIDOSIS	G6_OTHNEU	PGS001872	54	1040	19984	448502	0.649270932687685	1.91414477977883	6.55154971713487e-06	0.309220988966086	1.3623634045198	3.15383309145851e-22	-0.165129413278375	0.847783982483826	0.240855808423078	0.843119241754872	FALSE
D3_SARCOIDOSIS	H7_LIDLACRIMALORBIT	PGS001872	60	1034	25858	442628	0.440507261330075	1.55349504664069	0.00278659074707779	0.293218265732412	1.34073539509071	4.34192041269091e-20	0.141540487657123	1.15204714700645	0.303755323454595	0.87495553137748	FALSE
D3_SARCOIDOSIS	H7_CONJUNCTIVA	PGS001872	83	1011	33372	435114	0.375443349721709	1.45563662767391	0.00324320020336753	0.287058817596958	1.33250258577085	6.12450811170007e-19	0.180987083030786	1.1983996995012	0.125317081522454	0.757422979037074	FALSE
D3_SARCOIDOSIS	H7_IRIDOCYCLITIS	PGS001872	29	1065	6413	462073	1.13040468199892	3.09690951010333	5.31185188990098e-09	0.302805357607648	1.3536509609372	6.86719139145914e-22	-0.0171826594883379	0.982964120512556	0.930312944366247	0.994212518801557	FALSE
D3_SARCOIDOSIS	H7_MACULADEGEN	PGS001872	11	1083	9046	459440	-0.040735943295837	0.960082612729854	0.895092287725684	0.305627266839628	1.35747623583157	1.29502711973735e-22	-0.442664435883094	0.642322711381432	0.14687760854011	0.780414072559372	FALSE
D3_SARCOIDOSIS	H7_GLAUCOMA	PGS001872	25	1069	13800	454686	0.101116040062333	1.10640502162235	0.654245218825885	0.297501899828293	1.34649093345192	2.75287733527074e-21	0.166688863308446	1.18138663539057	0.43863683772171	0.918845097892849	FALSE
D3_SARCOIDOSIS	H7_VITREOUS	PGS001872	17	1077	11361	457125	0.125772385985382	1.13402401914529	0.61181955677547	0.304638303820646	1.35613440565476	2.33505448784797e-22	-0.220836625067198	0.801847671399004	0.370057881931762	0.897455813187501	FALSE
D3_SARCOIDOSIS	H7_OCUMUSCLE	PGS001872	34	1060	15581	452905	0.279097233270324	1.32193587376891	0.115891501928078	0.305972900304405	1.3579455061394	3.33814258828791e-22	-0.156794598040999	0.854879634736934	0.374828238750609	0.899994179466332	FALSE
D3_SARCOIDOSIS	H7_STRABISMUS	PGS001872	23	1071	9039	459447	0.355702849714412	1.42718339729458	0.0940610421162279	0.310554976043009	1.36418199241219	4.95077754065344e-23	-0.436271865491	0.646441956783755	0.0374619529476133	0.588962452276007	FALSE
D3_SARCOIDOSIS	H7_VISUALDISTBLIND	PGS001872	35	1059	13448	455038	0.656144927112051	1.92734792751509	0.000171658639607494	0.30727398107001	1.35971345278947	2.32704309815409e-22	-0.192218914131767	0.825126216929436	0.270277606080792	0.859906045717803	FALSE
D3_SARCOIDOSIS	H8_EXTERNAL	PGS001872	13	1081	8177	460309	-0.0556389224850809	0.945880610457526	0.86492658479164	0.297200909824419	1.34608571412718	1.9018732841899e-21	0.325844351825751	1.38519974828095	0.249333986387685	0.84903101457353	FALSE
D3_SARCOIDOSIS	H8_MIDDLEMASTOID	PGS001872	55	1039	28596	439890	0.0901004664874031	1.09428421707432	0.533076841102857	0.306896501750432	1.35920028594152	6.7123867017304e-22	-0.113755236499416	0.892476374792512	0.417856462938368	0.913639224980967	FALSE
D3_SARCOIDOSIS	H8_INNER	PGS001872	33	1061	15344	453142	0.370894250028609	1.44902983042096	0.0389405751081448	0.30759304567089	1.36014735843788	1.94884942174546e-22	-0.209700283994094	0.81082722745374	0.238988204993731	0.842112403790599	FALSE
D3_SARCOIDOSIS	H8_OTHEREAR	PGS001872	56	1038	34410	434076	0.145745582195116	1.15690181418538	0.320641295687473	0.301370173891703	1.35170961654714	3.47898681568473e-21	-0.00735395049881525	0.99267302363251	0.95833426669977	0.996449357303338	FALSE
D3_SARCOIDOSIS	I9_ISCHHEART	PGS001872	77	1017	44781	423705	0.0331046303348323	1.03365868563789	0.790004726658404	0.324212486131907	1.38294113171328	1.02815190173251e-23	-0.314311824438819	0.73029126998555	0.00767594634564343	0.36689342004557	FALSE
D3_SARCOIDOSIS	I9_CEREBVASC	PGS001872	30	1064	21077	447409	-0.086799154653605	0.916861224452046	0.644410914144257	0.311436288899552	1.36538479348494	5.0477640362929e-23	-0.365582861538211	0.693792148246192	0.0479756721749456	0.629516457134408	FALSE
D3_SARCOIDOSIS	I9_HYPERTENSION	PGS001872	184	910	96917	371569	0.100021269641756	1.10519442491514	0.260519256222919	0.335104727917047	1.3980867962737	1.0447540263416e-22	-0.198195045601121	0.820209859210248	0.0157955648445845	0.466246379409773	FALSE
D3_SARCOIDOSIS	I9_PULMHEART	PGS001872	11	1083	6201	462285	0.0793790650273247	1.08261462564219	0.819961152949902	0.298200044662823	1.34743130736225	1.29277291557099e-21	0.293322160083676	1.34087469716103	0.347552249261432	0.890630732588983	FALSE
D3_SARCOIDOSIS	I9_OTHHEART	PGS001872	174	920	68004	400482	0.698545196210703	2.01082522237547	1.88288702678388e-14	0.319644956944497	1.37663891147373	4.73475493040726e-21	-0.123351805452449	0.883952628497877	0.142265943145207	0.774989246780909	FALSE
D3_SARCOIDOSIS	I9_DOAAC	PGS001872	28	1066	17327	451159	0.12869581593763	1.13734410959077	0.510269580854779	0.312931024256696	1.36742720846654	2.89804067332872e-23	-0.44958109819193	0.637895311160264	0.0180441315621014	0.481036132493757	FALSE
D3_SARCOIDOSIS	FG_DOAAC	PGS001872	18	1076	12811	455675	0.0278229423447381	1.02821361521171	0.908530376231714	0.308489697459544	1.36136748393177	7.25195760204991e-23	-0.434470537038431	0.647607460485783	0.0648325420167401	0.667544130322172	FALSE
D3_SARCOIDOSIS	J10_INFLUPNEU	PGS001872	88	1006	42883	425603	0.288341510693932	1.33421287429247	0.0140482403409224	0.300438600295292	1.35045098590291	1.76898967090241e-20	0.00882134467479592	1.00886036739562	0.938731361765341	0.994905432339387	FALSE
D3_SARCOIDOSIS	J10_PNEUMOPROBBAC	PGS001872	77	1017	37004	431482	0.331503084622527	1.39306044333733	0.00682211571260018	0.306840521371765	1.35912419952452	1.69700534519297e-21	-0.0825207929630199	0.920792291657683	0.497422691389408	0.93150202262015	FALSE
D3_SARCOIDOSIS	J10_LOWCHRON	PGS001872	131	963	60612	407874	0.248269315326772	1.2818050954712	0.0114753458648493	0.305366425404301	1.35712219595794	2.57315580583057e-20	-0.044387938028344	0.956582790641088	0.647164110113301	0.959600949389975	FALSE
D3_SARCOIDOSIS	K11_TEETH_HARD	PGS001872	25	1069	14973	453513	0.235505375480432	1.26554818416843	0.301693571348286	0.29599289820351	1.34446060871252	4.56814786034116e-21	0.226279884054449	1.253926570222	0.27738768231421	0.862819885501335	FALSE
D3_SARCOIDOSIS	HYPOT_THYRO_INCL	PGS001872	94	1000	44543	423943	0.270565931673026	1.31070601092286	0.0233515750075323	0.296919199895228	1.34570656182396	6.67080460362577e-20	0.0325406411355328	1.03307587766758	0.768156604474631	0.976560519336802	FALSE
D3_SARCOIDOSIS	K11_OESSTODUO	PGS001872	98	996	46999	421487	0.290819828256845	1.33752357828487	0.0117619913638648	0.294117688840938	1.34194182595205	1.69435875609366e-19	0.0742966671540578	1.077126306097	0.493409424686531	0.930778689944762	FALSE
D3_SARCOIDOSIS	K11_INTESTOTH	PGS001872	130	964	61880	406606	0.296628585946791	1.3453155375479	0.00273033579517945	0.311234123961098	1.36510878845241	5.56146975240461e-21	-0.0857844639875664	0.917792027137086	0.37049183195404	0.897566255613448	FALSE
D3_SARCOIDOSIS	L12_INFECT_SKIN	PGS001872	38	1056	18486	450000	0.332770561826084	1.39482723514008	0.0461893329167593	0.308415142655695	1.36126599122947	1.81043784611071e-22	-0.2119623883552	0.808995124631563	0.212049582651298	0.827158331669434	FALSE
D3_SARCOIDOSIS	L12_DERMATITISECZEMA	PGS001872	89	1005	41611	426875	0.331332434648537	1.3928227378917	0.00558231706360248	0.29485599817973	1.34293295997099	8.87187985569216e-20	0.0748139937640721	1.07768367635629	0.514218682807855	0.934481346562415	FALSE
D3_SARCOIDOSIS	L12_PAPULOSQUAMOUS	PGS001872	25	1069	12023	456463	0.358699605862923	1.43146673276587	0.0787363474801094	0.306125357811008	1.35815255090774	2.13452422993098e-22	-0.201825965001819	0.817237143431412	0.319091862176658	0.879448279277191	FALSE
D3_SARCOIDOSIS	L12_URTICARIAERYTHEMA	PGS001872	38	1056	12161	456325	0.626088943063817	1.87028147899147	0.000442579648222586	0.298415813589395	1.34772207253698	3.77093000638731e-21	0.0624164063702069	1.06440547768133	0.715994507888735	0.969823312553137	FALSE
D3_SARCOIDOSIS	L12_RADIATIONRELATEDSKIN	PGS001872	12	1082	8568	459918	0.0512645959737249	1.05260137052418	0.86145961558014	0.304997349108555	1.35662140674538	1.69973117472948e-22	-0.328770980045041	0.719807848232486	0.246721017639596	0.847429675311322	FALSE
D3_SARCOIDOSIS	L12_DISORDSKINAPPENDIX	PGS001872	32	1062	14241	454245	0.362035091938354	1.4362493418494	0.0655150256296737	0.296945526636768	1.34574199035916	4.56475205871931e-21	0.143166148439098	1.15392150799711	0.440710872066987	0.919123446632064	FALSE
D3_SARCOIDOSIS	L12_OTHERSKINSUBCUTIS	PGS001872	45	1049	17923	450563	0.593563180088026	1.81042781655861	0.000130844395165096	0.310813705300385	1.36453499186968	1.20757457765068e-22	-0.250861880209652	0.778129839267341	0.105017543568604	0.732770392281476	FALSE
D3_SARCOIDOSIS	M13_OTHCONN	PGS001872	16	1078	7310	461176	0.32362906618804	1.38213453159202	0.24162926667817	0.299606834268569	1.34932819366703	1.03623275489311e-21	0.0879065808335631	1.0918861141729	0.736466197111581	0.973002246352371	FALSE
D3_SARCOIDOSIS	M13_ARTHROPATHIES	PGS001872	249	845	129161	339325	0.220036814773748	1.24612260546472	0.00532259912996346	0.316735038337687	1.37263882707299	3.9603879778742e-19	-0.0665847452138429	0.935583626262196	0.366027409759461	0.895957545362062	FALSE
D3_SARCOIDOSIS	M13_DORSOPATHY	PGS001872	200	894	99027	369459	0.256548856276479	1.29246190913356	0.00217272487662446	0.312839941422295	1.36730266499253	9.77824235140733e-20	-0.0643664765492219	0.937661305677064	0.42143671222287	0.914564042609287	FALSE
D3_SARCOIDOSIS	M13_SOFTTISSUE	PGS001872	191	903	91362	377124	0.372565779586002	1.4514539520431	1.54113900485556e-05	0.306993242346626	1.35933178214794	3.04405874329541e-19	-0.0352655982627941	0.965348987191529	0.665192780182006	0.962683039201048	FALSE
D3_SARCOIDOSIS	M13_OTHERBONE	PGS001872	13	1081	6738	461748	0.16069656990963	1.17432858811868	0.565374749559332	0.304688749773101	1.35620281887208	1.91780667520392e-22	-0.292802526680628	0.74616947471246	0.293243797083805	0.870584841349596	FALSE
D3_SARCOIDOSIS	N14_BREAST	PGS001872	27	1067	16651	451835	-0.00806563716300333	0.99196680281347	0.9688667373254	0.299997429209968	1.3498553373769	1.44210384467593e-21	0.0440997426507689	1.04508658939675	0.827656869429271	0.983545134142764	FALSE
D3_SARCOIDOSIS	N14_FEMALEINFERT	PGS001872	35	1059	14837	453649	0.243879771429121	1.276190886659	0.229438178517248	0.290038128287519	1.33647844468842	3.90183834453794e-20	0.348784683531097	1.41734397998377	0.049645151685613	0.634334421489136	FALSE
D3_SARCOIDOSIS	O15_MATERN_CARE	PGS001872	103	991	44145	424341	0.448459977046994	1.56589880753274	3.76174357114672e-05	0.30719047979021	1.35959991971615	5.0455827836646e-21	-0.0620409429426998	0.939844406007674	0.55937571264404	0.944732793730301	FALSE
D3_SARCOIDOSIS	R18_GENERAL_SYMPTOMS_SIGNS	PGS001872	207	887	76567	391919	0.76049684760121	2.13933888187621	6.64946142697207e-20	0.307554026004549	1.3600942869772	5.59077684963271e-19	-0.0379191581789549	0.962790771504427	0.630244977137753	0.957001785460726	FALSE
D3_SARCOIDOSIS	AUTOIMMUNE	PGS001872	235	859	91813	376673	0.50630939823987	1.65915659547554	6.70466918911378e-11	0.337472360406849	1.40140087370668	5.66653899394537e-22	-0.193477288883177	0.824088551953958	0.0109390321242933	0.418340617808629	FALSE
D3_SARCOIDOSIS	T2D	PGS001872	99	995	48742	419744	0.311202481225195	1.36506559335894	0.0063849701948958	0.302495258901221	1.35323126060289	1.64035436040012e-20	-0.0155209939215939	0.98459883594399	0.886021996014178	0.989376234795609	FALSE
D3_SARCOIDOSIS	T1D_STRICT	PGS001872	20	1074	3605	464881	0.381841630524266	1.46498005863664	0.127070654987015	0.301585636440748	1.3520008907249	5.70549664368219e-22	-0.0811752199206462	0.922032118894951	0.763061859502522	0.976135992595446	FALSE
D3_SARCOIDOSIS	T1D_WIDE	PGS001872	62	1032	9408	459078	0.754159430683357	2.12582386981964	7.86913968566781e-08	0.304346074561014	1.35573816140134	1.33950231683191e-21	-0.137347961465965	0.871666866875673	0.361898920263343	0.894381898743387	FALSE
D3_SARCOIDOSIS	FG_OTHHEART	PGS001872	142	952	56118	412368	0.677462098090658	1.9688745756108	5.72763515912414e-12	0.320175580983011	1.37736958301131	8.47866551054049e-22	-0.151059582222597	0.859796468548442	0.0978106549279169	0.723928209370398	FALSE
D3_SARCOIDOSIS	ASTHMA_PNEUMONIA_AND_SEPSIS	PGS001872	38	1056	9364	459122	0.993744527707302	2.70133076552551	6.14456465406176e-09	0.303782501591145	1.35497431927996	7.45491737133901e-22	-0.107185067405066	0.898359400561898	0.533666317179948	0.938785818637974	FALSE
D3_SARCOIDOSIS	ASTHMA_ACUTE_RESPIRATORY_INFECTIONS	PGS001872	62	1032	15872	452614	0.937064075640925	2.55247652880919	3.46018623392243e-12	0.307787979068112	1.36041252242701	6.50815655918754e-22	-0.144578222250334	0.865387217219966	0.285489246923535	0.866243578638984	FALSE
D3_SARCOIDOSIS	ASTHMA_HOSPITAL_PNEUMONIA	PGS001872	38	1056	9364	459122	0.993744527707302	2.70133076552551	6.14456465406176e-09	0.303782501591145	1.35497431927996	7.45491737133901e-22	-0.107185067405066	0.898359400561898	0.533666317179948	0.938785818637974	FALSE
D3_SARCOIDOSIS	COPD_EARLYANDLATER	PGS001872	14	1080	9469	459017	0.0456639596004311	1.04672261076635	0.870080595879227	0.301971007827055	1.35252201358892	4.60524475406056e-22	-0.0659518609554175	0.936175929821727	0.811313971606497	0.981622460389123	FALSE
D3_SARCOIDOSIS	COPD_ASTHMA_PNEUMONIA_SEPSIS	PGS001872	82	1012	38624	429862	0.336014897291507	1.39935987132758	0.00517597454852837	0.303566442938539	1.35468159697795	5.57092851444836e-21	-0.0338378875016235	0.966728210660642	0.774733399431157	0.977398275539574	FALSE
D3_SARCOIDOSIS	ILD_SYST_AUTO_DISEASES	PGS001872	81	1013	34614	433872	0.437164385437879	1.5483105758498	0.000190128919335664	0.325876657441664	1.38524449873483	6.6919994468968e-24	-0.338642092342331	0.71273749765287	0.00390420922996503	0.280292363930362	FALSE
D3_SARCOIDOSIS	PULM_INFECTIONS	PGS001872	234	860	103571	364915	0.382099703453491	1.46535817912086	1.31899338638327e-06	0.298949257932763	1.34844119904294	1.40836709029182e-17	0.010818012278317	1.01087673854927	0.886669630897066	0.989376234795609	FALSE
D3_SARCOIDOSIS	IBD_INFECTIONS	PGS001872	17	1077	6317	462169	0.461925654276913	1.58712730271228	0.0598361175623846	0.305387680396962	1.35715104188681	1.86145072289556e-22	-0.261145476752429	0.770168869798955	0.284860702744542	0.866056060367956	FALSE
D3_SARCOIDOSIS	THYROID_DISORDER_IBD	PGS001872	18	1076	8993	459493	0.0721847757636782	1.07485393267232	0.78804700214755	0.298365323306749	1.34765402738644	1.67139342561191e-21	0.158446104412565	1.1716887736687	0.517894054136187	0.935055973460564	FALSE
D3_SARCOIDOSIS	RHEUMA_ENDPOINTS	PGS001872	153	941	80233	388253	0.297198242546409	1.34608212374715	0.00152115255852625	0.325901356652682	1.38527871360355	2.79254652506926e-22	-0.1724595584665	0.841592323407704	0.0513086777345123	0.639224569112044	FALSE
D3_SARCOIDOSIS	AB1_INFECT_PARASIT	PGS001872	250	844	103157	365329	0.452164063726881	1.57170978799142	2.95119206154133e-09	0.308354347007804	1.36118323469722	2.77745052209756e-18	-0.0350803789985722	0.965527804980392	0.636079438864494	0.95813069962136	FALSE
D3_SARCOIDOSIS	H8_EAR_MASTOID	PGS001872	127	967	73591	394895	0.0859157815546812	1.08971455037521	0.385888092703005	0.30732178677004	1.35977845639668	1.55562548942731e-20	-0.0539323181427046	0.947496232636491	0.575467857596779	0.947605115083312	FALSE
D3_SARCOIDOSIS	L12_SKIN_SUBCUTAN	PGS001872	212	882	97172	371314	0.41118040306764	1.50859748762528	5.20366582274541e-07	0.304274994513912	1.35564179889374	1.43491131637607e-18	-0.0193546449998776	0.980831453583683	0.8058172576509	0.980966501837435	FALSE
D3_SARCOIDOSIS	CD2_BENIGN	PGS001872	193	901	92608	375878	0.225424616029732	1.25285458540366	0.0100534669109968	0.310911466849069	1.36466839744459	1.12505298266085e-19	-0.0560027205543899	0.945536563503248	0.491164459891986	0.930705906030423	FALSE
D3_SARCOIDOSIS	C3_CANCER	PGS001872	144	950	65796	402690	0.515250837319696	1.67405836545	3.26768726405817e-07	0.293695320093865	1.34137515134562	1.40797535649957e-18	0.0539255882800327	1.05540606465253	0.552562166524108	0.942871361465899	FALSE
D3_SARCOIDOSIS	D3_ANAEMIA	PGS001872	30	1064	18248	450238	0.0571929074561927	1.05886005269416	0.769837234541829	0.301856857043022	1.35236763095226	9.58618635851828e-22	-0.0285656223552722	0.971838517721103	0.880779032566297	0.988898694977667	FALSE
D3_SARCOIDOSIS	E4_THYROID_CTRL_EXCLUSION	PGS001872	255	839	103761	364725	0.467897905410887	1.596634386634	6.62091497553132e-10	0.342031854512418	1.40780514174622	4.97059959199833e-22	-0.194903607777315	0.822913976740401	0.00818645528973131	0.377871142805977	FALSE
D3_SARCOIDOSIS	E4_METABOLIA	PGS001872	58	1036	36947	431539	0.108249236077847	1.11432544088149	0.456601546419604	0.299448213909917	1.34911417971895	6.85513683786737e-21	0.030403625464379	1.03087053559208	0.825518581017956	0.983235366452127	FALSE
D3_SARCOIDOSIS	F5_PSYCH	PGS001872	152	942	91584	376902	-0.0456037116133704	0.955420509231019	0.631064077881891	0.284489128028974	1.32908286347103	1.98493335783551e-17	0.118609930727773	1.12593064167379	0.185616573271344	0.811820010858268	FALSE
D3_SARCOIDOSIS	G6_EPIPAROX	PGS001872	162	932	76707	391779	0.417556080541502	1.51824654559947	4.57358249229793e-06	0.304296458070742	1.35567089610079	1.74045331766294e-19	-0.0223880449647902	0.977860707495284	0.796564990233321	0.980149062925813	FALSE
D3_SARCOIDOSIS	G6_NEURO	PGS001872	263	831	122061	346425	0.449611502120611	1.56770301786971	4.43901101795204e-09	0.327905717110741	1.38805809599206	4.54365997095668e-20	-0.112325197377586	0.893753563921329	0.120172225098116	0.752439865854541	FALSE
D3_SARCOIDOSIS	H7_SCLERACORNEA	PGS001872	49	1045	16957	451529	0.677085942173635	1.9681341110631	1.35609354302285e-05	0.298624166777082	1.34800290398196	5.76779536106137e-21	0.0638375776507106	1.06591925559108	0.671648075848366	0.96364221173769	FALSE
D3_SARCOIDOSIS	H7_RETINALDISOTH	PGS001872	33	1061	15021	453465	0.477209594563185	1.61157118521726	0.00824666912345099	0.307759466345689	1.36037373391536	1.7143770763513e-22	-0.244438372559197	0.783144250054137	0.183364484291945	0.810565122449658	FALSE
D3_SARCOIDOSIS	I9_CVD	PGS001872	418	676	191195	277291	0.3482961114311	1.41665167439342	2.84509785467649e-06	0.363292591839718	1.4380565613061	6.83390752757566e-20	-0.16203509133331	0.850411361948075	0.010876939560712	0.417546728105592	FALSE
D3_SARCOIDOSIS	J10_RESPIRATORY	PGS001872	457	637	203019	265467	0.344964042841052	1.41193914943447	1.39715184424378e-07	0.302504035793074	1.35324313781943	1.13921685047364e-13	-0.00505617923341731	0.994956581724514	0.936003947702725	0.99487059869787	FALSE
D3_SARCOIDOSIS	K11_GIDISEASES	PGS001872	445	649	198831	269655	0.382197060537483	1.46550084906504	1.41742189840029e-08	0.320006221887734	1.37713633269696	2.92337327997238e-15	-0.0497543755193441	0.951463098430936	0.430096457122832	0.917064656694173	FALSE
D3_SARCOIDOSIS	K11_ORAL	PGS001872	170	924	104285	364201	0.208823471761995	1.23222745638796	0.0242395408737686	0.286591786018618	1.33188041028419	2.26282207997004e-17	0.0932231407904363	1.0977066510715	0.277467205409327	0.862819885501335	FALSE
D3_SARCOIDOSIS	M13_SYSTCONNECT	PGS001872	23	1071	9842	458644	0.461946751088827	1.58716078639167	0.0328246340369307	0.304127494693503	1.35544185671794	3.53079130513001e-22	-0.161032031787169	0.851264803137434	0.453734705348469	0.922104974625573	FALSE
D3_SARCOIDOSIS	M13_OSTEOCHONDRO	PGS001872	25	1069	15520	452966	0.0714464737530753	1.07406065872663	0.725419266010792	0.308323289868559	1.36114096089642	1.0824112702132e-22	-0.303967231316352	0.737885045576057	0.132095902452427	0.764039043733902	FALSE
D3_SARCOIDOSIS	N14_FEMALEGENNONINF	PGS001872	238	856	108438	360048	0.245935936465647	1.27881764533931	0.00236681548806436	0.264958940147996	1.30337745819413	3.85905563301765e-14	0.167801751780094	1.18270211881505	0.0272065505295281	0.540069952800739	FALSE
D3_SARCOIDOSIS	O15_PREG_BIRTH_PUERP	PGS001872	427	667	166798	301688	0.373087632191552	1.45221159474152	1.29267401294012e-08	0.26891190454935	1.30853985956003	1.26997319547724e-11	0.0832122283576948	1.08677242800296	0.191954445087056	0.815528544476471	FALSE
D3_SARCOIDOSIS	T1D	PGS001872	21	1073	4223	464263	0.329624794740295	1.3904463278032	0.183151826327451	0.300932918043771	1.35111870281226	7.20846155889466e-22	-0.0290964384126101	0.971322787121908	0.912272936345983	0.992418707701181	FALSE
D3_SARCOIDOSIS	T1D_EARLY	PGS001872	15	1079	2918	465568	0.234882188958461	1.26475975729116	0.422624592178569	0.301018521659548	1.35123436840919	5.63498713570867e-22	-0.0181324307447904	0.982030972653423	0.953585398972871	0.995908171700978	FALSE
D3_SARCOIDOSIS	FG_CVD	PGS001872	342	752	167319	301167	0.19897391861568	1.22015014228008	0.00942431824761584	0.366334448541053	1.44243758313623	2.60048830632531e-22	-0.20533254085146	0.814376457937426	0.00200388017444891	0.198252755420769	FALSE
D3_SARCOIDOSIS	ASTHMA_INFECTIONS	PGS001872	79	1015	20549	447937	0.910975559469355	2.48674732032681	8.43929776560542e-14	0.30473246523593	1.3562621072019	3.36738266787455e-21	-0.0766903042144505	0.926176642198357	0.528913338838795	0.937642342906638	FALSE
D3_SARCOIDOSIS	ASTHMA_HOSPITAL_INFECTIONS	PGS001872	79	1015	20549	447937	0.910975559469355	2.48674732032681	8.43929776560542e-14	0.30473246523593	1.3562621072019	3.36738266787455e-21	-0.0766903042144505	0.926176642198357	0.528913338838795	0.937642342906638	FALSE
D3_SARCOIDOSIS	COPD_ASTHMA_INFECTIONS	PGS001872	234	860	103571	364915	0.382099703453491	1.46535817912086	1.31899338638327e-06	0.298949257932763	1.34844119904294	1.40836709029182e-17	0.010818012278317	1.01087673854927	0.886669630897066	0.989376234795609	FALSE
D3_SARCOIDOSIS	COPD_HOSPITAL_ASTHMA_INF	PGS001872	14	1080	6392	462094	0.309421152647653	1.36263612748818	0.279018409112772	0.300674358094919	1.35076940278901	6.78538486702243e-22	0.0325049151706332	1.03303897069431	0.907984629100897	0.991834885084736	FALSE
D3_SARCOIDOSIS	NEURODIS	PGS001872	287	807	142584	325902	0.341886870694593	1.40760104757755	4.08126208228246e-06	0.338728930463356	1.40316293892909	1.02248899540729e-20	-0.142812782128769	0.866916355938192	0.0418871459343801	0.607431333726509	FALSE
D3_SARCOIDOSIS	CD2_INSITU	PGS001872	18	1076	8711	459775	0.393964490860938	1.48284789308784	0.114961344722858	0.301227511796827	1.35151679257624	6.90286725788413e-22	-0.0101977611216621	0.989854059742426	0.966754128787487	0.997275003392327	FALSE
D3_SARCOIDOSIS	E4_ENDONUTRMET	PGS001872	294	800	137049	331437	0.301160119336675	1.35142571360371	5.77309797655352e-05	0.298505099380848	1.34784241034104	1.68833051551905e-16	0.0023003009043278	1.00230294862625	0.9740354680973	0.997734318419708	FALSE
D3_SARCOIDOSIS	H7_CHOROIDRETINA	PGS001872	54	1040	22360	446126	0.536480729527378	1.70997838404853	0.000323034869072322	0.301129593709468	1.35138446111581	3.3006838954799e-21	-0.00930833015681358	0.990734858240505	0.948879663088103	0.995654632771797	FALSE
D3_SARCOIDOSIS	M13_MUSCULOSKELETAL	PGS001872	439	655	213472	255014	0.31430932166364	1.36931322929239	6.00305590401865e-06	0.31590403697905	1.37149863615849	4.23400684142571e-15	-0.0363835867434316	0.964270341213292	0.565487338892327	0.945980555180319	FALSE
D3_SARCOIDOSIS	N14_GENITOURINARY	PGS001872	404	690	196151	272335	0.218581834524269	1.24431084004641	0.00258899733989812	0.276751070553438	1.31883803254855	1.45764732874636e-12	0.0651025288806	1.06726844461366	0.311997120162469	0.877311890544878	FALSE
D3_SARCOIDOSIS	DIABETES_FG	PGS001872	154	940	60361	408125	0.389664230546861	1.4764849520981	2.28469155565826e-05	0.306907485046802	1.35921521452307	3.97182753222146e-20	-0.0532582484782143	0.948135126409395	0.562103537849888	0.945134034019656	FALSE
D3_SARCOIDOSIS	COPD_MULTIMORB	PGS001872	18	1076	10306	458180	-0.00956466949355099	0.990480926471802	0.9683928197055	0.30460365211814	1.35608741410295	2.38490536175622e-22	-0.213363132025379	0.80786272311881	0.382599567910806	0.902999853356551	FALSE
D3_SARCOIDOSIS	H7_EYE_ADNEXA	PGS001872	273	821	129043	339443	0.421960613735073	1.52494846147635	4.4805406143265e-08	0.303198047189999	1.35418262995131	2.88734080727583e-17	-0.0112299368212083	0.988832883543154	0.875714930535731	0.988636533602037	FALSE
D3_SARCOIDOSIS	DM2_RETINOPATHY	PGS001872	30	1064	10947	457539	0.600404555278389	1.82285609729768	0.00280590135199995	0.298661791390854	1.34805362302472	2.47875039756702e-21	0.0814642068998133	1.08487438587147	0.67390962749583	0.963936701277552	FALSE
D3_SARCOIDOSIS	DM1_RETINOPATHY	PGS001872	29	1065	8116	460370	0.598456293557083	1.81930815382335	0.00926620271577715	0.292527833167069	1.33981002720126	1.39005587503823e-20	0.341907707995188	1.40763037848929	0.1099456877336	0.738937488447714	FALSE
D3_SARCOIDOSIS	DM_RETINOPATHY	PGS001872	21	1073	6807	461679	0.699695424247279	2.01313946061861	0.00169065759705419	0.305619021919381	1.35746504359441	1.96211368793256e-22	-0.284822125576492	0.752148030318651	0.217673552828726	0.829575959887505	FALSE
D3_SARCOIDOSIS	CD2_BENIGN_RECTUM_EXALLC	PGS001872	11	1083	3515	464971	0.758114876250794	2.13424910221195	0.0334167900968546	0.297605473446587	1.34663040161238	1.55629814850057e-21	0.341451389743072	1.40698819758592	0.262435784529477	0.855599502166207	FALSE
D3_SARCOIDOSIS	CD2_BENIGN_LIPO_SKIN_TRUNK_EXALLC	PGS001872	14	1080	3287	465199	1.15241351309377	3.16582445534312	2.12257166446467e-05	0.306125841448429	1.35815320776129	1.29797903885434e-22	-0.379143556751969	0.684447348574955	0.153748931013415	0.786674997028471	FALSE
D3_SARCOIDOSIS	CD2_BENIGN_LEIOMYOMA_UTERI_EXALLC	PGS001872	66	1028	33014	435472	0.0613814048878784	1.063304386348	0.65264626654922	0.297539969819853	1.34654219532615	1.5475853942079e-20	0.0596611050248445	1.06147675644427	0.651039679337294	0.960394225958006	FALSE
D3_SARCOIDOSIS	CD2_BENIGN_OVARY_EXALLC	PGS001872	15	1079	5565	462921	0.369527272081726	1.44705039183108	0.162012270700567	0.30273116937034	1.35355053968356	3.80948816554245e-22	-0.116619589352262	0.889923665218065	0.659649928058968	0.961987217232375	FALSE
D3_SARCOIDOSIS	CD2_NONFOLLICULAR_LYMPHOMA_EXALLC	PGS001872	11	1083	1865	466621	1.53793420375255	4.65496412416273	4.49059937153644e-07	0.30437148108305	1.35577260643037	1.96563948799608e-22	-0.256028983702067	0.774119531617225	0.374616048396973	0.899988102610827	FALSE
D3_SARCOIDOSIS	C3_BREAST_EXALLC	PGS001872	38	1056	16888	451598	0.396749912470644	1.48698400739004	0.0281413522782271	0.296905594716744	1.34568825337055	6.06958989971775e-21	0.113125846267297	1.11977284331443	0.503396333569455	0.93284272130956	FALSE
D3_SARCOIDOSIS	C3_PROSTATE_EXALLC	PGS001872	12	1082	10589	457897	-0.15737592037009	0.854382818535742	0.614161237053188	0.300286111966555	1.35024507358904	7.182612972815e-22	0.0713902302545431	1.07400025149632	0.80922540934093	0.981397407275291	FALSE
D3_SARCOIDOSIS	O15_POSTPART_HEAMORRH_ALLW	PGS001872	16	1078	8510	459976	0.144551860211493	1.15552161900545	0.573875838504253	0.302771744991585	1.35360546195184	3.89688735406126e-22	-0.118037582483259	0.888662653837706	0.648677999408121	0.959913834317978	FALSE
D3_SARCOIDOSIS	O15_POSTPART_HEAMORRH_LB	PGS001872	16	1078	8510	459976	0.144551860211493	1.15552161900545	0.573875838504253	0.302771744991585	1.35360546195184	3.89688735406126e-22	-0.118037582483259	0.888662653837706	0.648677999408121	0.959913834317978	FALSE
D3_SARCOIDOSIS	CD2_BENIGN_COLON_EXALLC	PGS001872	19	1075	11692	456794	0.215846738646945	1.24091218054619	0.369647957561624	0.302181104519652	1.35280620384331	5.44947342511281e-22	-0.0608915352244923	0.940925291491913	0.795750254836458	0.980025453078045	FALSE
D3_SARCOIDOSIS	CD2_BENIGN_RECTUM_ANAL_EXALLC	PGS001872	12	1082	4228	464258	0.616998243520427	1.85335635915264	0.0623788422438755	0.298019226686961	1.34718768958654	1.43940743466796e-21	0.270933424738753	1.31118777481011	0.345764690006179	0.889735505021831	FALSE
D3_SARCOIDOSIS	CD2_BENIGN_LIPOMATOUS_EXALLC	PGS001872	22	1072	8683	459803	0.490124508738278	1.63251947024135	0.0244488452035184	0.305336335646196	1.3570813610937	2.35794987016971e-22	-0.207531923599236	0.812587300647703	0.340253636767784	0.886948126039347	FALSE
D3_SARCOIDOSIS	CD2_BENIGN_MELANOCYTIC_EXALLC	PGS001872	13	1081	7436	461050	0.201120120861941	1.22277164338574	0.474137148123266	0.306138859813251	1.35817088881032	1.22511452759936e-22	-0.407487810362733	0.665319561352719	0.140109859742605	0.773146773762815	FALSE
D3_SARCOIDOSIS	CD2_BENIGN_SKIN_EXALLC	PGS001872	25	1069	10391	458095	0.483925648928751	1.62243101168394	0.0184099266407002	0.305419200271231	1.35719381979119	2.66307928852555e-22	-0.183488987003764	0.832361042476445	0.365000979971602	0.895501027087139	FALSE
D3_SARCOIDOSIS	CD2_PRIMARY_LYMPHOID_HEMATOPOIETIC_EXALLC	PGS001872	28	1066	5481	463005	1.37586205139527	3.95848767232358	1.22450799249292e-12	0.306845805765751	1.35913138169125	1.99776078509297e-22	-0.191340503254945	0.825851335202402	0.303503479312711	0.87495553137748	FALSE
D3_SARCOIDOSIS	C3_COLORECTAL_EXALLC	PGS001872	12	1082	5583	462903	0.481654349611793	1.61875016696773	0.124190075086289	0.299951269300478	1.34979302961477	7.93544129738306e-22	0.108721042750507	1.1148513111048	0.714240737545654	0.969696453720959	FALSE
D3_SARCOIDOSIS	C3_MALE_GENITAL_EXALLC	PGS001872	15	1079	11096	457390	-0.0860867917181141	0.91751459509622	0.776647293296549	0.297104164192887	1.34595549251396	2.1390873133506e-21	0.287211347301111	1.33270584749738	0.284819363952787	0.866056060367956	FALSE
D3_SARCOIDOSIS	CD2_BENIGN_COLORECANI_EXALLC	PGS001872	27	1067	14735	453751	0.283914710661878	1.32831963441894	0.176868332042143	0.299186141521201	1.34876066046906	1.93788703277887e-21	0.0760135784575209	1.07897722490423	0.701648447925961	0.968852179539074	FALSE
D3_SARCOIDOSIS	CD2_BENIGN_OTHERDIGESTIVE_EXALLC	PGS001872	11	1083	3644	464842	0.702354918858685	2.01850051986035	0.0347073053592714	0.299585658979222	1.34929962155462	8.46716200820073e-22	0.150326016764075	1.1622130819191	0.629119414403714	0.956715999395779	FALSE
D3_SARCOIDOSIS	C3_DIGESTIVE_ORGANS_EXALLC	PGS001872	16	1078	8322	460164	0.426671783287415	1.53214970205025	0.113642814302011	0.299979846353959	1.34983160327352	9.35292732144597e-22	0.081523543164189	1.08493876017469	0.751498937130054	0.974717310755582	FALSE
D3_SARCOIDOSIS	C3_SKIN_EXALLC	PGS001872	31	1063	17157	451329	0.213667651647507	1.23821106899349	0.270489316396595	0.299825590438648	1.34962339982276	1.94528893654755e-21	0.0507965739209874	1.05210884513539	0.782501171954637	0.978359872172269	FALSE
D3_SARCOIDOSIS	C3_CANCER_WIDE_EXALLC	PGS001872	158	936	70981	397505	0.563455828476418	1.75673299015064	5.36244429571101e-09	0.301136167880764	1.35139334537794	3.56473219544322e-19	-0.000659490483292062	0.999340726932759	0.993975400094653	0.999442421056151	FALSE
D3_SARCOIDOSIS	CD2_BENIGN_EXALLC	PGS001872	193	901	92608	375878	0.225424616029732	1.25285458540366	0.0100534669109968	0.310911466849069	1.36466839744459	1.12505298266085e-19	-0.0560027205543899	0.945536563503248	0.491164459891986	0.930705906030423	FALSE
D3_SARCOIDOSIS	C3_CANCER_EXALLC	PGS001872	144	950	65796	402690	0.515250837319696	1.67405836545	3.26768726405817e-07	0.293695320093865	1.34137515134562	1.40797535649957e-18	0.0539255882800327	1.05540606465253	0.552562166524108	0.942871361465899	FALSE
D3_SARCOIDOSIS	CD2_INSITU_EXALLC	PGS001872	18	1076	8711	459775	0.393964490860938	1.48284789308784	0.114961344722858	0.301227511796827	1.35151679257624	6.90286725788413e-22	-0.0101977611216621	0.989854059742426	0.966754128787487	0.997275003392327	FALSE
DM_RETINOPATHY	Q17_CONGEN_MALFO_DEFORMAT_CHROMOSOMAL_ABNORMALITI	PGS001819	205	5987	25845	434478	0.0186326734938359	1.01880734493332	0.812179409667561	0.350641131551049	1.41997764928769	3.2155233809095e-223	0.078219979059882	1.08136050917626	0.177243883250181	0.806600464472796	FALSE
DM_RETINOPATHY	R18_SYMPTOMS_SIGNS_ABNORMAL_CLINI_LABOR_FINDI_NOT_ELSEW_CLASSIFIED	PGS001819	2206	3986	243815	216508	0.331395229355702	1.39291020253379	3.8104523977497e-28	0.395534369835017	1.48517761302766	4.37490494587089e-198	-0.124157760399287	0.883240489518683	6.72922711273135e-08	8.55517904605289e-05	TRUE
DM_RETINOPATHY	ST19_INJURY_POISO_CERTA_OTHER_CONSE_EXTER_CAUSES	PGS001819	1844	4348	210141	250182	0.0861149833630955	1.08993164510642	0.00452866069550682	0.375967939989718	1.4564004408095	5.63333130729804e-191	-0.078074857781555	0.924895188350092	0.00110128767227699	0.145600093303056	FALSE
DM_RETINOPATHY	VWXY20_EXTER_CAUSES_MORBIDI_MORTA	PGS001819	1415	4777	168983	291340	0.0811122397709953	1.08449261293845	0.0133617921512233	0.368759892956833	1.44594038152156	3.72251763295443e-201	-0.0700432313077602	0.93235351217305	0.00760862515461104	0.365841639692869	FALSE
DM_RETINOPATHY	Z21_FACTO_INFLUENCI_HEALTH_STATUS_CONTACT_W_HEALTH_SERVI	PGS001819	1899	4293	263340	196983	0.0848697043950441	1.08857522089071	0.00891747242344304	0.358376582377443	1.43100441006707	1.83515301096089e-170	-0.0167391384542376	0.983400182469946	0.477657212570215	0.927538544283481	FALSE
DM_RETINOPATHY	C_DIFFICILE_ENTEROCOLITIS	PGS001819	17	6175	1601	458722	0.564819327674828	1.75912992791454	0.0273333021070864	0.354698890464361	1.42575128233417	2.88963941933724e-236	-0.608932109604246	0.543931418175342	0.0301035345608845	0.55674002389577	FALSE
DM_RETINOPATHY	AB1_CHOLERA	PGS001819	20	6172	1441	458882	0.0639656232391473	1.06605575058799	0.796648192713449	0.353059137252042	1.42341531781507	8.83112426243891e-234	0.0871700509292767	1.09108220348621	0.642291078316851	0.959163543109655	FALSE
DM_RETINOPATHY	AB1_SALMONELLA_OTH	PGS001819	19	6173	1119	459204	0.477089966737119	1.61137840799081	0.0388897791175655	0.353914949941138	1.42463401612026	4.52720032114254e-235	-0.175838487901354	0.838753441226274	0.410866058181005	0.911986975982778	FALSE
DM_RETINOPATHY	AB1_BACT_INTEST_OTH	PGS001819	25	6167	3716	456607	0.166941114882203	1.18168467961804	0.406558720715479	0.354643417842607	1.4256721943662	5.13502987247276e-236	-0.414182119417594	0.660880581118842	0.0498410937882663	0.634631568223521	FALSE
DM_RETINOPATHY	AB1_VIRAL_OTHER_INTEST_INFECTIONS	PGS001819	240	5952	8021	452302	1.10451985818237	3.01777516084682	1.61160702800312e-34	0.331461667504127	1.39300274798281	6.32639648623878e-195	0.316573340976404	1.37241689294022	8.90243860506127e-12	3.5058454624678e-08	TRUE
DM_RETINOPATHY	AB1_GASTROENTERITIS_NOS	PGS001819	372	5820	25473	434850	0.59714775103767	1.81692906865468	1.88730122081285e-21	0.339344361053215	1.40402675410614	1.15111896280462e-201	0.198902289166768	1.22006274672789	2.90873219176298e-06	0.00194874194362756	TRUE
DM_RETINOPATHY	AB1_RESP_TUBERCU_NONCONF	PGS001819	30	6162	1296	459027	0.175527339287386	1.19187457320733	0.354969056901736	0.354070752236839	1.42485599466244	9.07495396234337e-235	-0.151833228169185	0.859131547735469	0.334364546180429	0.8853179275327	FALSE
DM_RETINOPATHY	AB1_TUBERCU_OTH_ORG	PGS001819	13	6179	677	459646	0.175150361715704	1.19142534790422	0.530898175885617	0.353608039820542	1.42419684861157	6.78000098708682e-235	-0.135243289096097	0.873503371988978	0.617157986207466	0.954728716619818	FALSE
DM_RETINOPATHY	AB1_STREPTO_SEPSIS	PGS001819	11	6181	1411	458912	0.280356226416981	1.32360123009043	0.360203715247524	0.353717484209541	1.42435272749535	4.4064497388967e-235	-0.240819653258437	0.785983363145546	0.395156441523291	0.906475665010124	FALSE
DM_RETINOPATHY	AB1_OTHER_SEPSIS	PGS001819	80	6112	6225	454098	0.777233709476531	2.1754460184609	1.93130472328918e-11	0.354984288997005	1.42615824772896	2.16851352334072e-234	-0.148780482031152	0.861758265561308	0.138388967937893	0.770550422519489	FALSE
DM_RETINOPATHY	AB1_ERYSIPELAS	PGS001819	193	5999	13680	446643	0.694112616481398	2.00193180420945	3.49970947924777e-20	0.357824569113353	1.43021469463849	1.90159370299988e-234	-0.166580519499787	0.846554650034131	0.0128166857361873	0.437870655916288	FALSE
DM_RETINOPATHY	AB1_BACTINF_NOS	PGS001819	72	6120	9519	450804	0.412953788440183	1.51127518593664	0.000640150636424226	0.355179670604297	1.42643692004249	4.66873103724848e-235	-0.176733668424163	0.838002941448759	0.110208227671234	0.739059295095947	FALSE
DM_RETINOPATHY	AB1_SEXUAL_TRANSMISSION_NOS	PGS001819	39	6153	5994	454329	0.0349371439407982	1.03555461587166	0.857855638783012	0.351873991986471	1.42172936313816	2.16204023427288e-231	0.234033414570974	1.26368671705181	0.0821488216533313	0.698647926940665	FALSE
DM_RETINOPATHY	AB1_HERPES_SIMPLEX	PGS001819	27	6165	2875	457448	0.295134733419972	1.34330733488553	0.173200933635771	0.352645890677455	1.42282721783429	6.60823132167175e-233	0.161711601081881	1.17552117339531	0.304103040008672	0.87495553137748	FALSE
DM_RETINOPATHY	AB1_VARICELLA	PGS001819	16	6176	1544	458779	-0.000367972924281373	0.999632094769452	0.998999085675252	0.352881407683561	1.42316235730481	1.44501689234353e-233	0.146032686441226	1.15723401329417	0.439675331892205	0.919097846303405	FALSE
DM_RETINOPATHY	AB1_ZOSTER	PGS001819	32	6160	3137	457186	0.4334111805911	1.54251034063643	0.0233368486131874	0.352925042092187	1.42322445750749	4.00446710214712e-233	0.0793823109781384	1.08261813976171	0.58081165611772	0.948528596382966	FALSE
DM_RETINOPATHY	AB1_VIRAL_WARTS	PGS001819	31	6161	2573	457750	0.67518589713779	1.96439811801698	0.00085702523222349	0.352936216517121	1.42324036131121	4.51899115135609e-233	0.00954764311148336	1.0095933672594	0.946380624444206	0.995599150394425	FALSE
DM_RETINOPATHY	AB1_EBV	PGS001819	12	6180	3119	457204	-0.751385309336251	0.471712631991207	0.0539039980632624	0.352361540834529	1.42242269465416	4.03375938832383e-233	0.503152872384817	1.65392768172665	0.0382135696538966	0.591857466636663	FALSE
DM_RETINOPATHY	AB1_VIRAL_NOS	PGS001819	55	6137	6122	454201	0.0357490311129555	1.03639571077123	0.813885809445645	0.352234360908207	1.42224180254382	3.60228656456545e-231	0.116672298814199	1.12375111477236	0.2828116987592	0.865399024482588	FALSE
DM_RETINOPATHY	AB1_DERMATOPHYTOSIS	PGS001819	23	6169	2587	457736	0.0993401003417191	1.10444185674459	0.647725675934286	0.35362522354679	1.42422132183061	1.70257282843116e-234	-0.0778436774893284	0.925109030607119	0.670281962855053	0.963502016435355	FALSE
DM_RETINOPATHY	AB1_CANDIDIASIS	PGS001819	33	6159	3206	457117	0.521514015765111	1.68457619485983	0.00294599681462748	0.354721982091586	1.42578420563142	1.10770932941159e-235	-0.275710000528921	0.759033018020862	0.0920298240964162	0.713595585082442	FALSE
DM_RETINOPATHY	AB1_SEQULAE_INF_NOS	PGS001819	25	6167	1914	458409	0.16993622254703	1.18522925800656	0.435442943615072	0.353140791740773	1.4235315508105	1.09566786898291e-233	0.0532547824686033	1.05469832953389	0.747928230986173	0.974198673113675	FALSE
DM_RETINOPATHY	AB1_OTHER_INFECTIONS	PGS001819	11	6181	1526	458797	0.0940197655768271	1.09858145979882	0.763786892129501	0.353394324213274	1.42389250803952	1.26276516117066e-234	-0.0225393233925661	0.977712789453557	0.933170734670302	0.994374851114819	FALSE
DM_RETINOPATHY	CD2_BENIGN_PAROTID	PGS001819	13	6179	1782	458541	0.164674023852891	1.17900872734124	0.601083711283181	0.354533546647942	1.42551556266382	2.98872490658562e-236	-0.879831694356058	0.414852727861692	0.0176923438588047	0.477448840609266	FALSE
DM_RETINOPATHY	CD2_BENIGN_ASCENDING_COLON	PGS001819	15	6177	2052	458271	0.284192066889784	1.3286881032384	0.286443101468798	0.354322740894281	1.42521508745334	7.17400179425716e-236	-0.542907921425037	0.58105612772066	0.0633403519756115	0.664307369209434	FALSE
DM_RETINOPATHY	CD2_BENIGN_DESCENDING_COLON	PGS001819	12	6180	1083	459240	0.559304912272669	1.74945605214464	0.0883444794565987	0.3529905086904	1.42331763422117	5.29058031708999e-234	0.196756210059332	1.21744720314295	0.435298953770848	0.918331304149337	FALSE
DM_RETINOPATHY	CD2_BENIGN_SIGMOID_COLON	PGS001819	36	6156	3401	456922	0.580401434275603	1.78675555172256	0.00073169469070973	0.35403862496652	1.42481021866407	9.76778756735948e-235	-0.159594287336068	0.852489584634984	0.316228935268949	0.878654966743414	FALSE
DM_RETINOPATHY	CD2_BENIGN_COLON_NOS	PGS001819	51	6141	4808	455515	0.47365698402487	1.60585605826243	0.00146554182466893	0.353611380435318	1.42420160631255	1.90670344883085e-233	-0.0581181896418492	0.943538424378045	0.634411050850869	0.957854439762492	FALSE
DM_RETINOPATHY	CD2_BENIGN_RECTUM	PGS001819	19	6173	3442	456881	0.0062396736651718	1.00625918098088	0.978418988973966	0.354372630397457	1.42528619249965	8.62592100928346e-236	-0.40521872835522	0.666830940071286	0.0857045804412826	0.704752056083545	FALSE
DM_RETINOPATHY	CD2_BENIGN_STOMACH	PGS001819	13	6179	1886	458437	0.131182320701338	1.14017563998528	0.640641647546626	0.353736366843622	1.42437962328064	4.48025817626755e-235	-0.217080144234988	0.804865461393396	0.410146704808021	0.911689589038417	FALSE
DM_RETINOPATHY	CD2_BENIGN_LIPO_SKIN_TRUNK	PGS001819	28	6164	3253	457070	0.422017390751642	1.5250350459584	0.0263561265450113	0.354445173614984	1.42538959109634	1.36107495154445e-235	-0.286180202708391	0.751127248585928	0.127815193643539	0.759731931429436	FALSE
DM_RETINOPATHY	CD2_BENIGN_LIPO_SKIN_LIMBS	PGS001819	17	6175	1888	458435	0.450599721385004	1.56925301793664	0.0667493340248262	0.353831682998475	1.42451539613995	5.4468670481892e-235	-0.184054143454387	0.831890761167818	0.402611589187661	0.909147345866132	FALSE
DM_RETINOPATHY	CD2_BENIGN_LIPO_NOS	PGS001819	52	6140	2556	457767	0.535046930136742	1.707528374914	0.000131608556082655	0.355284133032795	1.42658593689046	6.46798110356392e-236	-0.261470964031251	0.769918230421467	0.0520164707628278	0.641768731652605	FALSE
DM_RETINOPATHY	CD2_BENIGN_SKIN_EYELID	PGS001819	26	6166	3482	456841	0.1910675102309	1.21054117323688	0.343388528967794	0.355119822980604	1.42635155373699	1.14774643671651e-236	-0.550447232368387	0.576691837441574	0.0107074457478985	0.415708042046392	FALSE
DM_RETINOPATHY	CD2_BENIGN_SKIN_FACE	PGS001819	26	6166	2544	457779	0.457712481695341	1.5804545281231	0.0202047463071264	0.354384287831137	1.42530280777576	1.51395080570331e-235	-0.284902952676872	0.752087238831137	0.142678480762324	0.775173941088162	FALSE
DM_RETINOPATHY	CD2_BENIGN_BREAST	PGS001819	28	6164	3748	456575	-0.262063464833414	0.769462188368325	0.169142168550836	0.354618483633936	1.42563664680138	1.0184106945366e-235	-0.427238892183791	0.652307702401459	0.0304758427372822	0.558214412275022	FALSE
DM_RETINOPATHY	CD2_BENIGN_LEIOMYOMA_UTERI	PGS001819	366	5826	32535	427788	0.0909296443834356	1.09519194964298	0.0989293420454573	0.365851381772252	1.44174095774558	1.13976635561003e-239	-0.246382119526915	0.781623494253851	1.30631678118813e-06	0.00103901090545525	TRUE
DM_RETINOPATHY	CD2_BENIGN_UTERUS_NOS	PGS001819	38	6154	1258	459065	0.452663935993024	1.57249563852094	0.00658578624873233	0.353838576250102	1.42452521571687	3.1626434246329e-234	-0.144781761515731	0.865211094866004	0.333196238038998	0.884837786044328	FALSE
DM_RETINOPATHY	CD2_BENIGN_OVARY	PGS001819	46	6146	5488	454835	-0.266763899802897	0.765853868370716	0.0830001924895971	0.353638466071698	1.42424018224181	1.00062148242688e-233	-0.0839240824003749	0.919501059758738	0.528732832879531	0.937642342906638	FALSE
DM_RETINOPATHY	CD2_BENIGN_ADRENAL	PGS001819	11	6181	1232	459091	0.525163649579352	1.69073551389602	0.0850782489901841	0.353619224055104	1.42421277725226	5.67030360869604e-235	-0.172134925798919	0.841865576119646	0.552281635810338	0.942871361465899	FALSE
DM_RETINOPATHY	CD2_NONFOLLICULAR_LYMPHOMA	PGS001819	13	6179	1849	458474	0.0150767625692826	1.01519099029352	0.961626278187536	0.352919572399351	1.42321667292816	7.74360427826968e-234	0.198020039197396	1.21898682109442	0.373956884528627	0.899731235563846	FALSE
DM_RETINOPATHY	CD2_LYMPHOID_LEUKAEMIA	PGS001819	14	6178	1137	459186	0.605124648642954	1.83148048621545	0.034090836560481	0.35335658474952	1.42383877211381	1.95306258954817e-234	-0.0226663324447415	0.977588618964424	0.92122210222446	0.993271861987296	FALSE
DM_RETINOPATHY	C3_COLON	PGS001819	26	6166	3138	457185	0.315949701993479	1.37156126709351	0.111965330977792	0.354150721604639	1.42496994405171	3.40592855271681e-235	-0.226406995518487	0.797393500033466	0.229209671609275	0.83646689301348	FALSE
DM_RETINOPATHY	C3_RECTUM	PGS001819	21	6171	2089	458234	0.499027274046901	1.6471182964844	0.0298474687699323	0.353516661111867	1.42406671328853	2.10579190872786e-234	-0.0800322563601071	0.92308657049358	0.672302377551133	0.96364221173769	FALSE
DM_RETINOPATHY	C3_BRONCHUS_LUNG	PGS001819	16	6176	2388	457935	0.0819907422476919	1.08544576099504	0.786637564516547	0.352577907247614	1.42273049244785	3.00950262293329e-233	0.287926455034642	1.33365921659562	0.159168110178106	0.791981489442351	FALSE
DM_RETINOPATHY	C3_LUNG_NONSMALL	PGS001819	18	6174	2150	458173	0.404293672232253	1.49824387498088	0.138835360410309	0.352725424840144	1.422940385706	2.14751657075259e-233	0.202427009407489	1.22437071431645	0.305875287016846	0.87529247607458	FALSE
DM_RETINOPATHY	C3_BREAST	PGS001819	97	6095	16750	443573	-0.180725652079669	0.834664315706602	0.083367850699004	0.355510874106001	1.42690943919105	1.06443800243298e-234	-0.181599874141629	0.83393495260659	0.0605235269151351	0.658262483989365	FALSE
DM_RETINOPATHY	C3_CORPUS_UTERI	PGS001819	25	6167	1957	458366	0.547353749695449	1.7286724598655	0.00689500376254753	0.354487314744947	1.42544965989002	1.11286504390852e-235	-0.44428943947797	0.641279782277638	0.0339461658478448	0.571829095874687	FALSE
DM_RETINOPATHY	C3_PROSTATE	PGS001819	84	6108	10360	449963	0.313784243584878	1.36859442166431	0.0053058251147641	0.355225988023346	1.42650299044916	1.02824386683712e-234	-0.189023828579473	0.827766781953179	0.0694217283601153	0.675316404551909	FALSE
DM_RETINOPATHY	C3_BLADDER	PGS001819	18	6174	1319	459004	0.407269440392602	1.50270894160712	0.0858332944160805	0.354130758426869	1.42494149740734	1.63987615335481e-235	-0.338157068795388	0.713083275970556	0.175435559813277	0.805368171991782	FALSE
DM_RETINOPATHY	C3_THYROID_GLAND	PGS001819	16	6176	1825	458498	0.307914765757564	1.3605850155617	0.221857608154128	0.354281137226649	1.42515579451195	8.76232683174178e-236	-0.472893884572781	0.623196198399871	0.0796468216799351	0.694881333372858	FALSE
DM_RETINOPATHY	C3_LYMPHNODES_SECONDARY_NAS	PGS001819	12	6180	1932	458391	-0.0764913020380257	0.926360971706287	0.805150534784162	0.353094262466258	1.42346531646112	4.07254886150097e-234	0.124777221014653	1.13289603952147	0.592944333843849	0.950784980455869	FALSE
DM_RETINOPATHY	D3_SARCOIDOSIS	PGS001819	51	6141	3715	456608	0.460225377578375	1.58443103998777	0.00159767780388317	0.35408087919185	1.42487042418806	3.16102722870114e-234	-0.103116587974111	0.902021802456245	0.425263348921678	0.915952264823689	FALSE
DM_RETINOPATHY	D3_ANAEMIA_IRONDEF_BLOODLOSS	PGS001819	52	6140	3472	456851	0.554177224370877	1.74050834763471	0.00010079048943217	0.354627592324103	1.42564963254303	5.10572225039957e-235	-0.188850848459408	0.82790998153549	0.153395014109562	0.786377678163496	FALSE
DM_RETINOPATHY	D3_ANAEMIA_IRONDEF_NAS	PGS001819	71	6121	6486	453837	0.681585076412652	1.97700896022749	1.18975894822326e-07	0.353044208138217	1.42339406764439	5.33954311620147e-232	0.0203848344342092	1.02059402418657	0.846789628658976	0.985854146324375	FALSE
DM_RETINOPATHY	D3_ANAEMIA_B12_DEF	PGS001819	36	6156	2361	457962	0.414595751269884	1.51375868196352	0.0165819507214685	0.353815615640702	1.42449250812531	2.02284006402902e-234	-0.0976020810898317	0.907009748286278	0.532368140965326	0.938270302357777	FALSE
DM_RETINOPATHY	D3_ANAEMIANAS	PGS001819	102	6090	7440	452883	0.899029675546391	2.4572176556321	1.46231300490974e-18	0.356100017718563	1.42775034145463	2.33569598288125e-235	-0.214935731655217	0.806593276926399	0.0227048274542604	0.51712463860666	FALSE
DM_RETINOPATHY	D3_THROMBOCYTOPENIANAS	PGS001819	13	6179	1335	458988	0.475331683922163	1.6085476384037	0.105083562997755	0.353431658963542	1.4239456697031	1.38264901334147e-234	-0.0556377683352643	0.945881702146089	0.817400848948903	0.982149104757212	FALSE
DM_RETINOPATHY	E4_OBESITYCAL	PGS001819	162	6030	12224	448099	1.0954288492732	2.99046486712672	5.34884087571914e-41	0.358254069315805	1.43082910407443	3.06782329017174e-236	-0.207007911692347	0.813013217651673	0.00547812757055836	0.320937574626242	FALSE
DM_RETINOPATHY	E4_OBESITYXTRMALV	PGS001819	12	6180	731	459592	1.3083950803925	3.7002303719181	6.20198763164607e-06	0.353852615585719	1.42454521524486	2.8760068628254e-235	-0.308150117383287	0.734805002724919	0.286788912908115	0.866778412527941	FALSE
DM_RETINOPATHY	E4_OBESITYNAS	PGS001819	191	6001	9391	450932	1.28662486946168	3.62054609510534	1.0041823324473e-66	0.360912466468716	1.43463787646277	5.04484571392547e-239	-0.265060442431798	0.767159579583933	0.00016779212884348	0.0445544081742031	TRUE
DM_RETINOPATHY	E4_HYTHYNAS	PGS001819	411	5781	43592	416731	0.385261336883838	1.46999843605783	1.50578516549181e-11	0.352012370908238	1.42192611412725	2.57751972727504e-218	0.0066293709107757	1.00665139382925	0.880707547510072	0.988898694977667	FALSE
DM_RETINOPATHY	E4_HYTHY_AI_EXCL	PGS001819	51	6141	8897	451426	0.0175290811462684	1.01768361712656	0.905612833147524	0.353590084667952	1.4241712771694	1.47265572310383e-233	-0.0322582753422438	0.968256473010139	0.7988499994616	0.980322649470017	FALSE
DM_RETINOPATHY	E4_GOITREDIFF	PGS001819	12	6180	768	459555	0.673341117946071	1.96077757782001	0.0200761592699736	0.353775094747562	1.42443478758606	3.36342349928429e-235	-0.278892509638928	0.756621228333164	0.375050907665428	0.900087156973553	FALSE
DM_RETINOPATHY	E4_GOITRENOD	PGS001819	15	6177	1914	458409	0.0031887005012777	1.00319378981472	0.991322872610949	0.35478198222138	1.42586975543529	1.68515213618012e-236	-0.849954249385279	0.427434486891926	0.0109521079578237	0.418340617808629	FALSE
DM_RETINOPATHY	E4_GOITREMULTINOD	PGS001819	75	6117	5693	454630	0.371482237543877	1.44988209240564	0.0015352568231933	0.356025321424266	1.42764369777794	2.82992503936219e-236	-0.255372857189948	0.774627618631921	0.0261396316614273	0.535211811673397	FALSE
DM_RETINOPATHY	E4_GOITRENAS	PGS001819	14	6178	2093	458230	-0.00362959638990589	0.996376982632931	0.989351613644468	0.354087678362672	1.42488011215841	1.27181802346845e-235	-0.470907478210524	0.624435349614781	0.113067850629177	0.743778701586374	FALSE
DM_RETINOPATHY	E4_THYTOXGOITDIF	PGS001819	36	6156	3933	456390	0.331699542853404	1.39333414841246	0.0765144440499778	0.352695704386101	1.4228980959001	9.47648503020747e-233	0.121275691774008	1.12893610786667	0.403709417164894	0.90927632129743	FALSE
DM_RETINOPATHY	E4_THYTOXGOITMULT	PGS001819	18	6174	1230	459093	0.476065653967893	1.60972869756542	0.0462490153918651	0.353850790935618	1.42454261595066	4.59028710154773e-235	-0.203103480502745	0.816193776913098	0.367669380360644	0.896668468431107	FALSE
DM_RETINOPATHY	E4_THYTOXNAS	PGS001819	38	6154	5346	454977	0.121967007146729	1.12971682858388	0.502996598907039	0.352690864049308	1.42289120861077	1.02461180619313e-232	0.118536891878978	1.12584840799906	0.409174925299256	0.911254555244972	FALSE
DM_RETINOPATHY	E4_HYPOGLYC	PGS001819	55	6137	1000	459323	1.50222824686961	4.49168651422961	4.20184643819256e-15	0.348420277603033	1.41682758552967	1.57962051885126e-225	0.234558843162923	1.26435086865105	0.0237623948715932	0.522853643821519	FALSE
DM_RETINOPATHY	E4_HYPERPARA	PGS001819	55	6137	3854	456469	0.626058736038259	1.87022498420431	1.01365354530178e-05	0.353872514982345	1.42457356311716	1.04598572769469e-233	-0.0840011421165048	0.919430205998112	0.480251725572477	0.928167816126518	FALSE
DM_RETINOPATHY	E4_HYPERALDO	PGS001819	11	6181	589	459734	0.936611527556749	2.55132167178005	0.00323391860129127	0.353258250789066	1.42369876729203	1.97542373654683e-234	0.168832159066814	1.18392141177259	0.525031471322571	0.936928904206642	FALSE
DM_RETINOPATHY	E4_PCOS_BROAD_EXCLUSIONS	PGS001819	39	6153	4577	455746	0.254734071570276	1.29011849606578	0.14355832077634	0.353035246743927	1.42338131210607	4.99857690311101e-233	0.0488471692063656	1.05005985699484	0.715822609986627	0.969783160172586	FALSE
DM_RETINOPATHY	E4_PCOS_CONSORTIUM_EXCLUSIONS	PGS001819	452	5740	45059	415264	0.211883030165542	1.23600330152114	5.2665346386626e-05	0.36888455060461	1.44612064028343	7.20577454557061e-241	-0.24213955687416	0.78494662521022	1.38176552609654e-07	0.000159132579037304	TRUE
DM_RETINOPATHY	E4_HYPERLIPMIX	PGS001819	44	6148	798	459525	1.85338912499308	6.38141031217336	3.05159042712379e-34	0.355129228222543	1.42636496898153	4.97594143002579e-236	-0.305032438639239	0.737099463500231	0.0503575322873845	0.636274597966454	FALSE
DM_RETINOPATHY	E4_HYPERLIPNAS	PGS001819	111	6081	8124	452199	0.709615294915471	2.03320892236168	3.38249662015741e-13	0.359290806883581	1.43231326757079	8.45143422583899e-240	-0.416093793066901	0.659618399950205	2.89869573082301e-05	0.012251997680482	TRUE
DM_RETINOPATHY	E4_LIPOPROTNAS	PGS001819	46	6146	2572	457751	0.857815408830139	2.35800378863692	1.68185352518285e-08	0.354198408803387	1.42503789849691	1.81485138309986e-234	-0.143753993711496	0.866100788093886	0.266424314674225	0.858517837402891	FALSE
DM_RETINOPATHY	E4_VOLUME	PGS001819	12	6180	1059	459264	0.821045934519639	2.27287587406202	0.00464805413332911	0.3539792422013	1.42472561200548	1.88028807976216e-235	-0.381929607637095	0.682543097335807	0.203330283466338	0.822336949989316	FALSE
DM_RETINOPATHY	E4_HYPOOSMNAT	PGS001819	26	6166	2556	457767	0.666907684726258	1.94820353671004	0.000753968986184655	0.354851829026708	1.42596935136071	3.34238286745916e-236	-0.464728666382391	0.628305562484431	0.0244454493880055	0.52769471823582	FALSE
DM_RETINOPATHY	E4_HYPOKALAEMIA	PGS001819	20	6172	1932	458391	0.504394382113327	1.65598232419916	0.0344726642760498	0.353288979207389	1.42374251597548	3.80899369153843e-234	0.018964301363817	1.01914526587194	0.922909853555421	0.993502720386181	FALSE
DM_RETINOPATHY	E4_ENDOMETPOSTOP	PGS001819	29	6163	2531	457792	0.735818142794939	2.0871889127282	0.000129960056260047	0.353742918172131	1.42438895489004	1.53246858974229e-234	-0.0743474556813756	0.928349077635792	0.674860253349173	0.964105001196566	FALSE
DM_RETINOPATHY	F5_ALCOHOLAC	PGS001819	99	6093	7635	452688	0.220877984228564	1.24717124671806	0.035602123462517	0.354615697443151	1.42563267471123	5.01831195370627e-233	-0.078738701342507	0.924281406384894	0.370320937677502	0.897519065488354	FALSE
DM_RETINOPATHY	F5_ALCOHOL_DEPENDENCE	PGS001819	108	6084	9121	451202	0.128557280478359	1.13718655801569	0.194609838521198	0.355663819807387	1.4271276955463	3.05315956805445e-234	-0.136910365578794	0.872048388181591	0.116570553253682	0.747893906384371	FALSE
DM_RETINOPATHY	F5_SCHZPHR	PGS001819	60	6132	6351	453972	0.149315284689309	1.16103898932596	0.253775404720852	0.355431095191835	1.42679560644617	8.41057529534456e-236	-0.238522429761999	0.787791018093933	0.0529258653859756	0.644550950751863	FALSE
DM_RETINOPATHY	F5_DELUSIO	PGS001819	24	6168	2021	458302	0.439920128543498	1.55258320647685	0.0330694532714361	0.354055235170746	1.42483388524933	4.04074507327323e-235	-0.194482096966328	0.823260916992507	0.313803323607941	0.877850150798407	FALSE
DM_RETINOPATHY	F5_PSYTRANS	PGS001819	32	6160	4259	456064	-0.126617742093502	0.881070404362116	0.49862746314072	0.353002638127967	1.42333489836825	2.38503233436744e-233	0.0621067719031349	1.06407595207737	0.689038568293862	0.966523026218378	FALSE
DM_RETINOPATHY	F5_SCHIZOAFF	PGS001819	25	6167	2581	457742	0.333060374790585	1.39523153273857	0.0985192445673462	0.35408734624465	1.42487963893012	3.61087728653584e-235	-0.194180826600151	0.823508978475339	0.317827692478578	0.879359169383402	FALSE
DM_RETINOPATHY	F5_PSYCHOTH	PGS001819	42	6150	7371	452952	-0.112809592347155	0.893320739028495	0.48369496576678	0.353450028625107	1.42397182734339	1.14694677790743e-233	-0.0279917978197567	0.972396342538607	0.84099372579897	0.985239551705391	FALSE
DM_RETINOPATHY	F5_SOCPHOB	PGS001819	11	6181	2475	457848	0.0397889324991662	1.0405911160456	0.895241736656456	0.35388753544441	1.42459496103103	2.53942771172191e-235	-0.338185848335804	0.713062754056901	0.248392654296856	0.848637607104777	FALSE
DM_RETINOPATHY	F5_GAD	PGS001819	20	6172	4004	456319	0.0769590306121517	1.07999782863629	0.755225474150402	0.352984009964492	1.42330838450004	1.09010622497864e-233	0.121539305235265	1.1292337498511	0.520712343643536	0.935946918461536	FALSE
DM_RETINOPATHY	F5_PANIC	PGS001819	20	6172	4711	455612	-0.0708155396595421	0.931633725753095	0.75468523177494	0.35388882513041	1.42459679831239	5.11764396724378e-235	-0.19063469247279	0.826434435734359	0.360704919962089	0.894243822503053	FALSE
DM_RETINOPATHY	F5_ANXIETY	PGS001819	69	6123	15658	444665	-0.107994684019518	0.897632368213901	0.39044070148997	0.354091597828141	1.42488569693775	1.37798822523847e-233	-0.0778166367452908	0.925134046581847	0.473186643293971	0.926807312172617	FALSE
DM_RETINOPATHY	F5_OCD	PGS001819	11	6181	1836	458487	0.214510511810713	1.23925514772156	0.491625318359785	0.354035631486991	1.42480595353023	1.34090062941256e-235	-0.525404593209626	0.59131607349427	0.129753291765609	0.761517074688924	FALSE
DM_RETINOPATHY	F5_ADO	PGS001819	357	5835	46595	413728	0.236386933749701	1.26666433053708	3.34259883089053e-05	0.359222227995673	1.43221504448782	4.53906576258705e-230	-0.103680923276329	0.901512903318129	0.0326562987596418	0.56822095956978	FALSE
DM_RETINOPATHY	F5_INSOMNIA	PGS001819	15	6177	3070	457253	0.0763329301847082	1.07932185317049	0.773267815700349	0.353539667539567	1.42409947635329	1.10034334737171e-234	-0.0818685298587112	0.921393086413088	0.725602296877368	0.971285536569848	FALSE
DM_RETINOPATHY	F5_STRESSOTH	PGS001819	71	6121	13028	447295	-0.0424057342685218	0.958480813157497	0.747688579192737	0.351877212356319	1.4217339416399	2.5720242104036e-230	0.134221976596981	1.14364665426339	0.183045575593056	0.810350843579575	FALSE
DM_RETINOPATHY	F5_SOMATOFORM	PGS001819	41	6151	4656	455667	0.267125869600511	1.30620484746622	0.0898931451401613	0.354587526651734	1.42559251407619	2.41625208524964e-235	-0.20731148476168	0.812766446192262	0.17451137107189	0.804823196964371	FALSE
DM_RETINOPATHY	F5_NEUROTICOTH	PGS001819	27	6165	1636	458687	0.260252890818365	1.29725810985203	0.178643081651474	0.354206654626579	1.42504964915591	2.45105792318455e-235	-0.240043303206183	0.786593798295615	0.221717013695526	0.831883068356977	FALSE
DM_RETINOPATHY	F5_BIPO	PGS001819	42	6150	6868	453455	0.0522022911044055	1.05358885261008	0.748012951298717	0.35320465834863	1.42362246984514	2.58573718552451e-233	0.0299180075970383	1.03037004797379	0.828876145893295	0.983661582901358	FALSE
DM_RETINOPATHY	F5_PERSMOOD	PGS001819	83	6109	6704	453619	0.290964248151474	1.33771675724822	0.0087574295050955	0.356841962202158	1.42881004601679	6.01070590205274e-237	-0.293472315866132	0.745669865802744	0.00603394335951783	0.334165047734834	FALSE
DM_RETINOPATHY	F5_MOODOTH	PGS001819	16	6176	2132	458191	0.394338634215265	1.48340279457239	0.157480100274151	0.352929310418257	1.42323053230651	9.35754092452813e-234	0.214462796057922	1.23919601714003	0.308472581432436	0.876515539173207	FALSE
DM_RETINOPATHY	F5_BEHEMOTH	PGS001819	11	6181	1952	458371	-0.278521969035554	0.756901639168228	0.498869732301952	0.352383747712843	1.42245428257259	4.23741048432095e-233	0.484264430147818	1.62298075395585	0.0344926259954812	0.574483029353833	FALSE
DM_RETINOPATHY	F5_MENTORG	PGS001819	13	6179	1757	458566	0.0430290685050867	1.04396824100568	0.877025223911985	0.353941311663231	1.4246715724213	2.15614227915653e-235	-0.347929591495847	0.706148593330276	0.211650347073206	0.827145146903667	FALSE
DM_RETINOPATHY	F5_SEDAHYP	PGS001819	15	6177	1917	458406	0.173975517733245	1.19002643091919	0.503868420700717	0.353799356854472	1.42446934779441	4.92548128750832e-235	-0.191091958476568	0.826056621749875	0.421584568641188	0.914580200801214	FALSE
DM_RETINOPATHY	F5_TOBAC	PGS001819	13	6179	1601	458722	0.518076184471553	1.67879484943985	0.0730718324497982	0.35430712414575	1.42519283040151	6.39445460424771e-236	-0.626541559109595	0.534436927059988	0.0506645211686325	0.63717929302004	FALSE
DM_RETINOPATHY	F5_ANOREX	PGS001819	30	6162	2134	458189	0.624366629468062	1.86706304014839	0.000844083185479132	0.354066124041944	1.42484940016646	6.69747254283484e-235	-0.143555576083552	0.866272654807949	0.390398595771753	0.905073999728901	FALSE
DM_RETINOPATHY	F5_EMOPER	PGS001819	22	6170	4222	456101	0.00823508106882057	1.00826908262002	0.969776531666143	0.353852820918684	1.42454550775098	6.12513999562416e-235	-0.167655752069575	0.845644896088494	0.408701710212503	0.91102589592654	FALSE
DM_RETINOPATHY	F5_OTHPER	PGS001819	25	6167	3066	457257	0.204069919399598	1.22638389848441	0.321449928444406	0.353758911611227	1.42441173595021	1.11916870752249e-234	-0.107625893728842	0.897963467365218	0.560710774143842	0.944941751698616	FALSE
DM_RETINOPATHY	F5_MIXPER	PGS001819	14	6178	2615	457708	-0.0634300445431454	0.938539772982816	0.828581085576923	0.35300802276048	1.42334256252426	5.50193570380144e-234	0.17010146136618	1.18542512007113	0.466383883755366	0.925197155151678	FALSE
DM_RETINOPATHY	AUD	PGS001819	140	6052	14002	446321	0.137275026199828	1.14714359968462	0.11865838314481	0.355696405496942	1.42717420024404	3.91600121425904e-233	-0.10600110163327	0.899423657240353	0.163360496360418	0.794982885723914	FALSE
DM_RETINOPATHY	ALCODELIRIUM	PGS001819	11	6181	1595	458728	-0.112131297087976	0.893926879798669	0.712774085459712	0.353656912635739	1.42426645482186	5.01169320491912e-235	-0.207000530613686	0.813019218588332	0.475683429886598	0.927198481928654	FALSE
DM_RETINOPATHY	G6_SLEEPAPNO	PGS001819	331	5861	31444	428879	0.67681024036722	1.96759156772694	2.06356787710058e-30	0.362552117271081	1.43699211114197	3.9484285830198e-236	-0.189440379526938	0.827422046720756	0.000284411448256681	0.0624780365264925	FALSE
DM_RETINOPATHY	G6_PARKINSON	PGS001819	13	6179	2632	457691	-0.425645713240269	0.653347773587384	0.125805648202076	0.353861897117218	1.42455843726751	3.0908963580145e-235	-0.29694031614252	0.743088361418323	0.283128926597388	0.865454120890499	FALSE
DM_RETINOPATHY	G6_MENINGBACT	PGS001819	12	6180	972	459351	0.218433876422069	1.24412674779528	0.470950519414966	0.353495811581224	1.42403702247547	1.09972796079513e-234	-0.0763902809142521	0.926454558459708	0.757795399333901	0.975503055240701	FALSE
DM_RETINOPATHY	G6_EPLEPSY	PGS001819	128	6064	10068	450255	0.277091831817415	1.31928751804277	0.00431980604974342	0.352741936275884	1.42296388068871	3.27437490695989e-229	0.0217013048064475	1.02193849076253	0.771282443027946	0.976796703100461	FALSE
DM_RETINOPATHY	FE_MODE	PGS001819	52	6140	4509	455814	0.460171521397441	1.58434571088077	0.00195333948726129	0.353568252068119	1.42414018414723	2.93475790405791e-233	-0.041212376162742	0.959625306764651	0.723694620229476	0.971219762135228	FALSE
DM_RETINOPATHY	GE	PGS001819	13	6179	1379	458944	0.154469785348739	1.16703901584791	0.596815679104856	0.353474152565942	1.42400617956986	1.12941300388304e-234	-0.0624647251084927	0.939446201091818	0.802036390850178	0.980496260877762	FALSE
DM_RETINOPATHY	FE	PGS001819	57	6135	5243	455080	0.44211794284412	1.55599924858899	0.00162262809678399	0.353878985410921	1.42458278074847	1.52411638222814e-233	-0.0680324104259824	0.934230194287971	0.54801323113519	0.942125908604495	FALSE
DM_RETINOPATHY	G6_MIGRAINE_NO_AURA	PGS001819	19	6173	6460	453863	-0.581118187151303	0.559272645307806	0.0209890245207048	0.352895483660173	1.42318238984585	1.33900026953509e-233	0.111431257088368	1.11787689525153	0.559239199760582	0.944711664004478	FALSE
DM_RETINOPATHY	G6_MIGRAINE_WITH_AURA	PGS001819	23	6169	7177	453146	-0.468196601770745	0.626130413208133	0.0339111928260727	0.353288023766156	1.42374115567382	5.06184843972378e-234	-0.00278823907507058	0.997215644453259	0.987657276548431	0.999140895308213	FALSE
DM_RETINOPATHY	G6_SLEEPDISOTH	PGS001819	35	6157	2905	457418	0.459601290250067	1.58344252514501	0.00704548254440157	0.354599569530831	1.42560968241786	1.32543447930274e-235	-0.269612199082761	0.763675591014529	0.106773268633654	0.734791799362858	FALSE
DM_RETINOPATHY	G6_TRINEU	PGS001819	20	6172	1421	458902	0.577848481811354	1.78219986743083	0.0137783850970328	0.353484939455658	1.42402154025032	1.77908754626874e-234	-0.0455597419285213	0.955462519693295	0.828435714585549	0.983614403689622	FALSE
DM_RETINOPATHY	G6_BELLPA	PGS001819	33	6159	2934	457389	0.47082374500533	1.60131272343436	0.0123436074697571	0.353028747770276	1.42337206161849	3.08408572582804e-233	0.0579853863690921	1.05969950953963	0.687069027376652	0.966213076328298	FALSE
DM_RETINOPATHY	G6_BRACHPLE	PGS001819	12	6180	2604	457719	-0.184975604943068	0.831124558935751	0.546842372986571	0.353252538790924	1.42369063515054	2.3360472839517e-234	0.0430474796453559	1.04398746182834	0.859481952211507	0.987144962509209	FALSE
DM_RETINOPATHY	G6_ROOTPLEXOTHUNS	PGS001819	37	6155	4218	456105	0.372684593715212	1.45162641552585	0.0249027327795963	0.354715914965325	1.42577555524487	1.33597420309258e-235	-0.259725654666446	0.771263149227453	0.0958005235766336	0.720259532328606	FALSE
DM_RETINOPATHY	G6_CARPTU	PGS001819	187	6005	19112	441211	0.442452505948721	1.55651991562148	1.80739544294129e-08	0.355353704948148	1.4266851906591	6.90797470568322e-231	-0.0818519793288688	0.921408336083056	0.205561891281218	0.824867035616674	FALSE
DM_RETINOPATHY	G6_MEDLEOTH	PGS001819	26	6166	749	459574	1.00114613135221	2.72139912255978	5.54091271968947e-07	0.353936737580817	1.42466505587102	6.6645100266521e-235	-0.143025741903913	0.866731757282704	0.443898195297109	0.919892099923567	FALSE
DM_RETINOPATHY	G6_ULLNLE	PGS001819	49	6143	3542	456781	0.68413914780881	1.98206483604826	1.96516767336701e-06	0.355811543930001	1.42733853230544	9.79388665414654e-237	-0.355883668893059	0.700554111730452	0.0103075450359325	0.408308765713125	FALSE
DM_RETINOPATHY	G6_RADLES	PGS001819	14	6178	942	459381	0.432444835207425	1.54102046287368	0.113624943760855	0.354150038182081	1.42496897019544	1.20505352267801e-235	-0.418305648728549	0.658161031596128	0.150884887335972	0.783893080100429	FALSE
DM_RETINOPATHY	G6_SCIALE	PGS001819	43	6149	1461	458862	0.339629309678319	1.40442688660522	0.0284195271207636	0.354748137684065	1.42582149834977	2.02513548879772e-235	-0.228443076201249	0.795771594257316	0.109235295714462	0.737466134861714	FALSE
DM_RETINOPATHY	G6_PLANTAR	PGS001819	14	6178	1721	458602	0.0896660616292914	1.09380895792918	0.751720231983651	0.353324625807709	1.42379326846047	1.88689594261613e-234	0.015570644816432	1.01569249893401	0.94918336639509	0.995700863057374	FALSE
DM_RETINOPATHY	G6_MONOLOWOTHUNS	PGS001819	11	6181	695	459628	0.529872618591174	1.69871591001045	0.0952264996189346	0.353327406037393	1.42379722693829	1.68262328725935e-234	0.0258416242075433	1.02617841378352	0.918330250503041	0.992894752187405	FALSE
DM_RETINOPATHY	G6_MONOOTHUNS	PGS001819	11	6181	741	459582	0.208377836850887	1.23167845515111	0.571347170940788	0.354389759825898	1.4253106070466	4.28215004795089e-236	-0.893385526185404	0.409267817719099	0.0337663072530983	0.570742661718633	FALSE
DM_RETINOPATHY	G6_POLYOTHUNS	PGS001819	53	6139	3444	456879	0.720866641232281	2.05621443890464	6.98244468190234e-07	0.353627014148759	1.42422387204639	1.8853089135801e-233	-0.0566185467163285	0.944954456607098	0.641530914694079	0.959089800037721	FALSE
DM_RETINOPATHY	G6_HEMIPLE	PGS001819	16	6176	1218	459105	0.476956987454484	1.61116414229282	0.0572841712203187	0.353902962684625	1.42461693876923	3.21390946264034e-235	-0.241606904415664	0.785364840331694	0.335976705497736	0.885719691654584	FALSE
DM_RETINOPATHY	G6_HCNP	PGS001819	12	6180	1026	459297	0.0652908040664799	1.06746940369566	0.83838138453044	0.354333288972603	1.42523012081299	5.03611948240882e-236	-0.804963004115317	0.447104467278698	0.0313202043751085	0.561590025505283	FALSE
DM_RETINOPATHY	G6_TIA	PGS001819	131	6061	12009	448314	0.389803342004019	1.47669036235839	1.42901978713238e-05	0.358068625822419	1.43056379072801	2.90859689574556e-237	-0.265571064533158	0.766767950942957	0.00202543064535996	0.199209510642718	FALSE
DM_RETINOPATHY	H7_CATARACTSENILE	PGS001819	463	5729	32336	427987	0.92946720463155	2.53315916253955	2.04490626411241e-67	0.368991741192209	1.44627565911273	3.97921841320391e-241	-0.274014305728943	0.760321198234108	3.96506342398947e-09	6.94219126177179e-06	TRUE
DM_RETINOPATHY	H7_CATARACTOTHER	PGS001819	158	6034	10256	450067	0.768275915821642	2.15604584303004	1.55509718738703e-20	0.358057926871414	1.43054848527798	3.58697900421877e-236	-0.226001230651062	0.797717119953649	0.0029050822316707	0.241680061284523	FALSE
DM_RETINOPATHY	H7_CHALAZION	PGS001819	27	6165	3167	457156	0.214830585277113	1.23965186389822	0.334944555863678	0.352433315751493	1.42252479258895	1.3172027140947e-232	0.201620539282509	1.22338369396816	0.197058516502841	0.819249836341438	FALSE
DM_RETINOPATHY	H7_EYELIDINFLAMMATION	PGS001819	16	6176	2429	457894	0.288443787006406	1.33434933964377	0.250783706721931	0.354160441948009	1.42498379531618	1.41685744559168e-235	-0.382112544128417	0.682418246716619	0.138666446753008	0.771139806152686	FALSE
DM_RETINOPATHY	H7_ENTROPION	PGS001819	15	6177	1324	458999	0.484063194252306	1.62265418483024	0.0627342879657511	0.353907427753573	1.42462329979629	3.37160769489942e-235	-0.264772001281569	0.767380891891732	0.264975357805177	0.857464028040876	FALSE
DM_RETINOPATHY	H7_BLEPHAROCHALASIS	PGS001819	52	6140	6442	453881	0.26900434955349	1.30866083312438	0.0582276185009723	0.356704783836531	1.42861405763288	5.62058086901995e-238	-0.503572139537053	0.604367912679485	0.000757472696116293	0.118450826732768	FALSE
DM_RETINOPATHY	H7_PTOSIS	PGS001819	16	6176	2060	458263	0.277098371244007	1.31929614545486	0.269734748955786	0.353974872697277	1.42471938667479	2.61139702995671e-235	-0.288408685213731	0.749455238367883	0.240667000829227	0.843033578020667	FALSE
DM_RETINOPATHY	H7_LACRIGLAND	PGS001819	40	6152	7625	452698	0.0874317561054817	1.09136778271367	0.586016837901177	0.355763344732526	1.4272697373916	4.20670679971255e-237	-0.473567898110287	0.622776297251053	0.00507723660092224	0.30899950954448	FALSE
DM_RETINOPATHY	H7_STENOLACRI	PGS001819	22	6170	2292	458031	0.305681721928219	1.35755015933299	0.155414671930676	0.354632365142746	1.42565643692642	4.51271271918494e-236	-0.459271999909611	0.631743387383675	0.0423202326760648	0.610009134630799	FALSE
DM_RETINOPATHY	H7_CONJUNCTIVITISACUNONATOPIC	PGS001819	56	6136	7777	452546	0.307309681077393	1.35976199543626	0.0305573196214851	0.353546159802852	1.42410872201205	3.42294445827317e-233	-0.0202147574742687	0.979988190917537	0.862289339923977	0.987370836267215	FALSE
DM_RETINOPATHY	H7_CORNULCER	PGS001819	36	6156	4506	455817	0.325080724169151	1.38414237521429	0.0749041833489633	0.353004729530215	1.42333787513717	4.35462669473537e-233	0.049588293482516	1.05083837029819	0.722324906102198	0.970826271635925	FALSE
DM_RETINOPATHY	H7_KERATITISOTH	PGS001819	22	6170	2824	457499	0.222911114724823	1.24970948802738	0.318965648428584	0.353475190116412	1.4240076570489	2.22974137616054e-234	-0.0336126966627258	0.966945933511063	0.863182418950861	0.98756631742232	FALSE
DM_RETINOPATHY	H7_IRIDOACUTE	PGS001819	51	6141	5440	454883	0.4102896527136	1.50725430218934	0.0037297244638249	0.35597256799882	1.42756838666904	5.43034923854843e-237	-0.373135767500624	0.688571740833258	0.0102850571248204	0.408118851912172	FALSE
DM_RETINOPATHY	H7_IRIDOCHRONIC	PGS001819	13	6179	1192	459131	0.508775495791461	1.6632532868374	0.0817527171990578	0.353321185614419	1.42378837034485	1.94241435040673e-234	0.0431765667927045	1.04412223589026	0.857985566146178	0.987119670871912	FALSE
DM_RETINOPATHY	H7_CHORIORETINFLAM	PGS001819	15	6177	613	459710	1.16069180409041	3.19214084852052	7.44031912357096e-06	0.354060208336925	1.42484097120264	1.84629057778991e-235	-0.428527275555216	0.65146782116532	0.0951718474019716	0.718991461810456	FALSE
DM_RETINOPATHY	H7_RETINALDETACHBREAK	PGS001819	21	6171	2458	457865	0.12649289900555	1.13484139264503	0.567108489408907	0.354005583861023	1.42476314213705	3.64003404475048e-235	-0.220638465781356	0.80200658070508	0.285210889259003	0.866091803826375	FALSE
DM_RETINOPATHY	H7_GLAUCSUSP	PGS001819	98	6094	7519	452804	0.692961653871706	1.99962898104154	1.67989520267561e-11	0.357708918234906	1.43004929861697	7.84050667837676e-238	-0.338965565362364	0.712506983586564	0.000892542724549127	0.130567653930774	FALSE
DM_RETINOPATHY	H7_GLAUCOMA_POAG	PGS001819	80	6112	4971	455352	0.702821994143077	2.01944353177635	1.3911542569528e-09	0.354784006874065	1.42587264232924	2.95917522834635e-234	-0.140014649059266	0.869345500211772	0.178773716002322	0.807930667548731	FALSE
DM_RETINOPATHY	H7_GLAUCNAS	PGS001819	29	6163	1067	459256	1.1756183422019	3.24014584345077	2.70255723406118e-09	0.353194523518022	1.42360804174568	1.14118841120338e-233	0.0319645091730064	1.03248086105524	0.837703918820028	0.984772311996869	FALSE
DM_RETINOPATHY	H7_VITROTH	PGS001819	48	6144	8496	451827	0.0725854383251419	1.07528467268712	0.619608755458586	0.355215888919191	1.42648858411963	3.89246411918001e-236	-0.312910846107559	0.731315109251161	0.0384348572705239	0.592868841416103	FALSE
DM_RETINOPATHY	H7_PARASTRA6	PGS001819	13	6179	569	459754	1.3622318116935	3.90489858222621	9.60906130035599e-07	0.353886007295247	1.42459278403909	2.75115798136346e-235	-0.292819702863425	0.746156658479232	0.290888362090077	0.86901868678763	FALSE
DM_RETINOPATHY	H7_CONVERSTRAB	PGS001819	18	6174	1960	458363	0.0564650218412977	1.05808960412685	0.826908115566571	0.353189836954802	1.42360136993222	5.11456514606643e-234	0.0541589679377963	1.05565240370284	0.77873998486276	0.977923666867039	FALSE
DM_RETINOPATHY	H7_DIVERGSTRAB	PGS001819	32	6160	2569	457754	0.185931632438979	1.20433991977999	0.33160164827155	0.353086203643163	1.42345384505218	2.10323587386603e-233	0.0629639761592681	1.06498847356512	0.677735721207438	0.964540684626453	FALSE
DM_RETINOPATHY	H7_HETEROPHORIA	PGS001819	15	6177	2310	458013	0.0158807765776695	1.01600754628815	0.953980569585129	0.353311274599487	1.42377425922698	2.22494869135233e-234	0.019320228094353	1.01950807147664	0.93314782517029	0.994374851114819	FALSE
DM_RETINOPATHY	H7_MYOPIA	PGS001819	39	6153	3247	457076	0.632724426012061	1.88273296497905	0.0011437079225478	0.351657811500194	1.42142204621224	5.22803129743241e-231	0.261248969849106	1.29855092521896	0.047430497077398	0.628436974333543	FALSE
DM_RETINOPATHY	H7_ASTIGMATISM	PGS001819	11	6181	1413	458910	0.549637778940736	1.73262531081451	0.068854474463372	0.353807891182987	1.42448150473566	3.02265076935685e-235	-0.289916725653068	0.748325881333021	0.342905151641284	0.888358592000359	FALSE
DM_RETINOPATHY	H7_VISUDISTURBSUB	PGS001819	28	6164	5625	454698	0.0394508381120788	1.04023935749716	0.837191489412946	0.354932214279486	1.42608398287475	2.59301817961602e-236	-0.453448055217688	0.635433360601448	0.0265847470799998	0.537085192428204	FALSE
DM_RETINOPATHY	H7_DIPLOPIA	PGS001819	24	6168	2859	457464	0.385723878746301	1.47067852914589	0.0639533151819597	0.353976654008483	1.42472192454566	5.09979014833573e-235	-0.190902147788313	0.826213431007353	0.319074958479035	0.879448279277191	FALSE
DM_RETINOPATHY	H7_VISFIELDDEF	PGS001819	15	6177	1707	458616	0.332204258075899	1.39403756286425	0.206158078800307	0.35430576831663	1.42519089808488	8.98519365315784e-236	-0.470696031814998	0.6245673981788	0.0915070156971472	0.712644224700744	FALSE
DM_RETINOPATHY	H7_EYEADNEXOTH	PGS001819	13	6179	1007	459316	0.414130660218719	1.51305481004187	0.14400336192866	0.353640159023468	1.42424259341379	7.11200099974645e-235	-0.145040919635096	0.864986897438351	0.556990427627886	0.944049700494175	FALSE
DM_RETINOPATHY	H8_NONSUPPNAS	PGS001819	96	6096	9770	450553	0.261624488295203	1.29903864661303	0.0550042593001875	0.346634382307555	1.41429953789627	1.93467890342738e-221	0.370559551593591	1.44854492355773	2.41755683967235e-06	0.00167528388364952	TRUE
DM_RETINOPATHY	H8_EXT_OTH	PGS001819	12	6180	1364	458959	0.460609214636636	1.58503932006993	0.120823835513068	0.353585702893827	1.42416503678622	7.25678143302074e-235	-0.143863035982504	0.866006351645907	0.583943311126173	0.948877708687274	FALSE
DM_RETINOPATHY	H8_EXT_NAS	PGS001819	23	6169	2403	457920	0.592266066019939	1.80808100753704	0.00463602571293177	0.354543714275985	1.42553005684951	7.02276698752407e-236	-0.393724563183016	0.674539823757647	0.0585621661236013	0.655608692911579	FALSE
DM_RETINOPATHY	H8_SUP_ACUTE	PGS001819	108	6084	11498	448825	0.120106159289697	1.12761655219783	0.357190676379202	0.34565476096312	1.4129147382819	1.52767427566092e-219	0.368068795707735	1.4449414413237	7.33976812825142e-07	0.000654743813124642	TRUE
DM_RETINOPATHY	H8_CHRON_SUPOTITIS	PGS001819	21	6171	2289	458034	-0.304161985602789	0.737741353293331	0.195458306730253	0.3533298826258	1.42380075310236	3.54551444281072e-234	0.00868540394739286	1.00872323150482	0.963538512255634	0.997026812208635	FALSE
DM_RETINOPATHY	H8_OTIMEDNAS	PGS001819	17	6175	3996	456327	-0.329596290755367	0.719214028182693	0.267855729906913	0.35255813224052	1.42270235822044	3.71366370980683e-233	0.276588994217429	1.31862429743361	0.15874027829306	0.791368029003318	FALSE
DM_RETINOPATHY	H8_EUSTSALP	PGS001819	28	6164	2758	457565	-0.189972049613002	0.826982248094211	0.488535968555214	0.350723508579503	1.42009462764501	5.30579481285017e-230	0.52917073064023	1.69752402011665	0.000458731884850689	0.0852065811975615	FALSE
DM_RETINOPATHY	H8_MASTCHRON	PGS001819	12	6180	734	459589	0.242042803560765	1.27384871691023	0.407758697190099	0.354025159684365	1.42479103332162	2.28329900598236e-235	-0.331625928811709	0.71775576439488	0.18971311338985	0.814146874942214	FALSE
DM_RETINOPATHY	H8_CHOLEASTOMA	PGS001819	15	6177	1412	458911	-0.0987689764772578	0.905951980067106	0.705830660277485	0.35379550485062	1.42446386074356	4.51444842825e-235	-0.204190677562855	0.815306895633075	0.397144234563388	0.907212685118397	FALSE
DM_RETINOPATHY	H8_PERFORATION	PGS001819	24	6168	2606	457717	0.192305075292402	1.21204022409355	0.396608560935638	0.352759482593125	1.42298884868343	3.51970273969872e-233	0.153180190210489	1.1655349780153	0.352122749916133	0.891981839519753	FALSE
DM_RETINOPATHY	H8_OTOSCLE	PGS001819	26	6166	2254	458069	0.0621547585000592	1.06412701468633	0.754300175072156	0.355004550399068	1.42618714398737	1.83690063364606e-236	-0.495638174074042	0.609182019049379	0.0184180470357763	0.484647374909302	FALSE
DM_RETINOPATHY	H8_MENIERE	PGS001819	26	6166	2413	457910	0.308899704596005	1.36192576875808	0.122933177885068	0.353741228340923	1.42438654791517	1.12932981322103e-234	-0.0956323152262659	0.908798105871003	0.611176979857543	0.9537555666624	FALSE
DM_RETINOPATHY	H8_BPV	PGS001819	42	6150	6245	454078	0.217541787303677	1.24301737076683	0.172217454062828	0.353958278662892	1.42469574502845	2.46952399979413e-234	-0.0959826255622673	0.908479800257306	0.490943037864594	0.930668253379869	FALSE
DM_RETINOPATHY	H8_VESTIBNEUR	PGS001819	22	6170	2089	458234	0.441918431969909	1.55568884078452	0.0423610737591314	0.35378034346537	1.42444226406192	9.22062308895438e-235	-0.122016129991685	0.88513409118195	0.525148395219411	0.936998067640698	FALSE
DM_RETINOPATHY	H8_PERIPHVERTIGO	PGS001819	16	6176	2101	458222	0.177804976374667	1.19459232478966	0.497166089960115	0.353458293208388	1.42398359592578	1.59924783718815e-234	-0.0465634430779157	0.954504001977211	0.831415044483516	0.983941483650119	FALSE
DM_RETINOPATHY	H8_VESTIFUNCNAS	PGS001819	13	6179	678	459645	0.975273294447319	2.65189185927695	0.000450686447645548	0.353885704725552	1.42459235300055	2.70968418483516e-235	-0.292090262323717	0.746701133951998	0.301468052398195	0.874317366069045	FALSE
DM_RETINOPATHY	H8_HL_CON_NAS	PGS001819	14	6178	2123	458200	0.128956757746558	1.13764092894471	0.630648550339287	0.353875252665238	1.42457746315317	3.13233445489722e-235	-0.269742246799122	0.763576283205394	0.299040715365068	0.872799102497351	FALSE
DM_RETINOPATHY	H8_HL_SEN_NAS	PGS001819	178	6014	23016	437307	0.209546349788829	1.23311852856969	0.00799670818066412	0.357605281413168	1.42990110053226	8.88250979378163e-235	-0.168262203618374	0.845132208907208	0.0167241231527672	0.469946544850698	FALSE
DM_RETINOPATHY	H8_HL_MIX_NAS	PGS001819	19	6173	2809	457514	0.0175680594965631	1.01772328552817	0.939671415476083	0.353824986518753	1.42450585693343	6.02186503061814e-235	-0.169389655349201	0.844179900077495	0.425018010200847	0.915863668388839	FALSE
DM_RETINOPATHY	H8_HL_PRESBY	PGS001819	17	6175	2103	458220	0.24912648350661	1.28290428904137	0.310834035512319	0.353766449928547	1.42442247365835	5.78654592848001e-235	-0.17645828541671	0.838233744997259	0.439876822968361	0.919097846303405	FALSE
DM_RETINOPATHY	H8_HL_IDIOP	PGS001819	14	6178	2410	457913	-0.116515935557412	0.890015913963976	0.664383659723881	0.354043588813325	1.42481729122127	2.17825462655604e-235	-0.305844554390432	0.73650109642028	0.223245309691421	0.83246963886698	FALSE
DM_RETINOPATHY	H8_TINNITUS	PGS001819	32	6160	5976	454347	-0.228666841154299	0.795593548384844	0.252974847155228	0.352432359109963	1.42252343174331	2.07627942863134e-232	0.172681570172773	1.18848759492326	0.23012637120049	0.837024315960152	FALSE
DM_RETINOPATHY	I9_ANGINA	PGS001819	586	5606	24551	435772	0.775454767936143	2.17157946737364	2.80475205670047e-63	0.374259085709274	1.45391378994928	5.67333514060884e-243	-0.264511149259348	0.767581090859213	8.67652902825847e-11	2.54712918805753e-07	TRUE
DM_RETINOPATHY	I9_MI_STRICT	PGS001819	328	5864	14117	446206	0.692232637574903	1.99817175016387	5.34641945437994e-32	0.365149835127884	1.44072986392083	2.53285818766707e-240	-0.270302110413433	0.763148904275796	8.80966137274255e-07	0.000744720803614861	TRUE
DM_RETINOPATHY	I9_MI	PGS001819	348	5844	15560	444763	0.686508392267371	1.98676639955493	5.09769932656017e-33	0.365480807310994	1.44120678434851	4.88083260496898e-240	-0.262337627385797	0.769251259566511	8.04446140103687e-07	0.00069458116699081	TRUE
DM_RETINOPATHY	I9_POSTAMI	PGS001819	143	6049	2555	457768	1.01027754342689	2.74636314428858	4.79910344997177e-32	0.359796972214757	1.4330384384029	2.66351758822323e-239	-0.332141688439889	0.717385670396687	8.56190657480098e-05	0.0278151709753308	TRUE
DM_RETINOPATHY	I9_CORATHER	PGS001819	507	5685	27047	433276	0.857893909806305	2.35818890150181	2.01565746164359e-67	0.373721473911994	1.4531323588157	1.02823233642243e-245	-0.307763501297834	0.735089145082108	6.80094879448133e-12	2.81561023924551e-08	TRUE
DM_RETINOPATHY	I9_SAH	PGS001819	43	6149	2533	457790	0.20255524181574	1.22452772838867	0.19582854037348	0.354100221970477	1.4248979854078	1.74378293259741e-234	-0.112378887839504	0.893705579167815	0.415807298885832	0.913280653628194	FALSE
DM_RETINOPATHY	I9_ICH	PGS001819	11	6181	1558	458765	-0.18327855039964	0.832536220138879	0.550162873405278	0.353503000552465	1.42404725987347	1.02368939709879e-234	-0.0917249808763834	0.9123560304009	0.725022821357223	0.971261341545559	FALSE
DM_RETINOPATHY	I9_STR	PGS001819	212	5980	13626	446697	0.667174383560013	1.94872318961353	2.78143979344483e-20	0.358407402735106	1.43104851481447	1.0493435422828e-234	-0.171568862099644	0.842342260566108	0.00804489956368129	0.374981965488321	FALSE
DM_RETINOPATHY	I9_STR_SAH	PGS001819	246	5946	15580	444743	0.588339829073064	1.80099597095003	2.09745990586163e-18	0.359477539896565	1.43258075271615	6.16615111823154e-235	-0.174079365764355	0.840230209499277	0.00376339003216491	0.273958844897826	FALSE
DM_RETINOPATHY	I9_ANEURYSM	PGS001819	14	6178	2083	458240	-0.34201696060906	0.71033615687315	0.221736539781413	0.353348352767465	1.42382705114683	1.8030748078061e-234	-0.0127371415881486	0.987343632492435	0.957304036115975	0.99637471965699	FALSE
DM_RETINOPATHY	I9_CEREBDOTH	PGS001819	14	6178	1123	459200	0.37947885241638	1.46152272189383	0.158917931901844	0.353924321898422	1.42464736779197	2.62965108768063e-235	-0.324759856079191	0.722700885029087	0.214661912524981	0.828279677886145	FALSE
DM_RETINOPATHY	I9_SEQULAE	PGS001819	62	6130	5079	455244	0.465235431437905	1.59238904320127	0.00031544422442837	0.355345798728036	1.42667391101654	9.29656339190532e-236	-0.246674279674216	0.781395168374121	0.0493339172636411	0.63374203320111	FALSE
DM_RETINOPATHY	I9_PAROXTAC	PGS001819	51	6141	7724	452599	-0.0446343504859855	0.956347105763746	0.762119782127802	0.353473814569115	1.42400569826037	2.72592203074164e-233	-0.0165022700410114	0.983633146500555	0.893072077374428	0.990366308055414	FALSE
DM_RETINOPATHY	I9_OTHARR	PGS001819	202	5990	21660	438663	0.304273533266293	1.35563981796683	4.2962799639611e-05	0.356650171229786	1.42853603942556	1.20196648249793e-232	-0.111594136162946	0.894407191379089	0.0882811242037756	0.708422036681863	FALSE
DM_RETINOPATHY	I9_RHEUVALV	PGS001819	15	6177	541	459782	0.850594615125307	2.34103845502515	0.00101604478680533	0.353964976252487	1.42470528708781	2.59286889090286e-235	-0.285371081288875	0.751735247670912	0.264632690434091	0.857117826112537	FALSE
DM_RETINOPATHY	I9_HYPTENS	PGS001819	2170	4022	91777	368546	1.29349120564179	3.64549152559831	0	0.454969560844726	1.57612540637783	9.38013178890602e-276	-0.339177543093199	0.712355963979942	3.27174571797257e-45	5.74414659554108e-41	TRUE
DM_RETINOPATHY	I9_HYPTENSESS	PGS001819	1177	5015	65347	394976	1.19939873968352	3.31812126819888	5.02721503915236e-234	0.402072862896676	1.4949202529278	1.04916768835193e-257	-0.310694879707014	0.732937475852524	2.35197205914014e-24	2.92116738954482e-20	TRUE
DM_RETINOPATHY	I9_HYPTENSHD	PGS001819	161	6031	4721	455602	1.27291945280672	3.57126349307891	3.00309341984055e-55	0.361804697162776	1.435918475621	1.08180783087827e-241	-0.415805992242329	0.659808265990105	4.86928328878968e-07	0.000470778053348066	TRUE
DM_RETINOPATHY	I9_HYPTENSRD	PGS001819	16	6176	627	459696	0.930383637610448	2.53548169719803	0.000362106344631056	0.353548430582774	1.42411195585321	1.03790351186692e-234	-0.116658480642251	0.889889055611744	0.638433846159382	0.958608153671879	FALSE
DM_RETINOPATHY	I9_HYPTENSEC	PGS001819	18	6174	1840	458483	0.503666379961394	1.65477720422178	0.0348505874578237	0.353966592325948	1.42470758951807	3.58557422933477e-235	-0.246188713359425	0.78177467967792	0.260078161994731	0.854385913205527	FALSE
DM_RETINOPATHY	I9_STEMI	PGS001819	43	6149	3241	457082	0.269206879181553	1.30892590255748	0.0802994839757626	0.354971099742631	1.4261394378891	7.67507929050396e-236	-0.280852282209997	0.755139874835285	0.063917153010427	0.665728871044471	FALSE
DM_RETINOPATHY	I9_NSTEMI	PGS001819	104	6088	6998	453325	0.618166659610796	1.85552311613422	7.38896265537278e-10	0.357429249940299	1.4296494150884	3.55138141315943e-237	-0.300719712939082	0.740285236043762	0.00168060084018999	0.181809357635326	FALSE
DM_RETINOPATHY	I9_NCMI	PGS001819	43	6149	3199	457124	0.263566180794049	1.30156343059269	0.0874450487359323	0.354953352248899	1.42611412771296	7.58673942428041e-236	-0.286804946770557	0.750658132851336	0.0585462934329878	0.655608692911579	FALSE
DM_RETINOPATHY	I9_IHD	PGS001819	1020	5172	43815	416508	0.876288553177044	2.40196836471357	1.11078873160112e-117	0.395248699314334	1.48475340216079	1.16276965081908e-254	-0.306069025122459	0.736335792033719	3.13935893984885e-21	2.98167078698197e-17	TRUE
DM_RETINOPATHY	I9_UAP	PGS001819	174	6018	8420	451903	0.737899884027563	2.09153842565753	9.83289753301749e-21	0.358488460070304	1.43116451649495	3.39350729744932e-236	-0.225544211126486	0.798081775573578	0.00188846379222782	0.193009042454789	FALSE
DM_RETINOPATHY	I9_PULMEMB	PGS001819	60	6132	5619	454704	0.455447842260843	1.57687941816971	0.000573785308851716	0.354779773692514	1.42586660636426	7.69484523089602e-235	-0.16236831442306	0.850128032455075	0.170297685657294	0.801556836401702	FALSE
DM_RETINOPATHY	I9_PERICARD	PGS001819	11	6181	804	459519	0.366801537788095	1.44311148759535	0.238878071369146	0.354161334268612	1.42498506685914	1.08764934131448e-235	-0.515448864371442	0.597232458072371	0.111520800616565	0.741456042345119	FALSE
DM_RETINOPATHY	I9_NONRHEVALV	PGS001819	152	6040	14098	446225	0.493150680339555	1.63746723692038	5.11200845683119e-09	0.357323976266192	1.42949891856359	1.85166873970939e-235	-0.183031164571319	0.83274220327891	0.0186027369500884	0.486652059413192	FALSE
DM_RETINOPATHY	I9_CAVS_RHEU	PGS001819	75	6117	5487	454836	0.652978576720862	1.92125492003973	4.37190964065773e-08	0.357949404837552	1.43039324767033	3.90897878522229e-239	-0.506054843231554	0.60286930729616	6.20416867014197e-05	0.0220160720362592	TRUE
DM_RETINOPATHY	I9_CAVS_DX	PGS001819	70	6122	5427	454896	0.606935208718048	1.83479949538818	8.08955700073331e-07	0.357465419287304	1.42970112550935	1.26356996299647e-238	-0.484149473357676	0.616221086393199	0.000199791132839964	0.0497862568660199	TRUE
DM_RETINOPATHY	I9_AORTVALV_EARLY	PGS001819	16	6176	2466	457857	0.0495685060538307	1.0508175771146	0.843288866149247	0.354076668916357	1.42486442510366	1.79926026564644e-235	-0.347439310625656	0.706494889361321	0.1728646251453	0.80390178428432	FALSE
DM_RETINOPATHY	I9_MYOCARD	PGS001819	11	6181	1402	458921	-0.00835606232136415	0.991678752528223	0.977918635910016	0.353692997208127	1.42431784979513	4.19351074163719e-235	-0.256300412254789	0.773909441986577	0.404139435662885	0.909344706117298	FALSE
DM_RETINOPATHY	I9_CARDMPRI	PGS001819	45	6147	2897	457426	0.802106469601524	2.23023390387497	9.42688737800141e-08	0.355423917152853	1.42678536488844	2.23295922310388e-236	-0.338051429413688	0.71315860962596	0.0240543733989821	0.52472618731503	FALSE
DM_RETINOPATHY	I9_CARDMYOOTH	PGS001819	28	6164	1796	458527	0.773687297578184	2.16774465499203	5.55271708313664e-05	0.354095276866411	1.4248909391564	4.79229754321142e-235	-0.18581157250379	0.83043005609693	0.293904209643183	0.870995131382413	FALSE
DM_RETINOPATHY	I9_AVBLOCK	PGS001819	39	6153	3136	457187	0.650330551228725	1.91617411805007	6.18627518203321e-05	0.354544985685477	1.42553186928311	2.55645965616051e-235	-0.221820682049365	0.801058995713881	0.145388301503556	0.778691064527492	FALSE
DM_RETINOPATHY	I9_LBBB	PGS001819	13	6179	1257	459066	0.504088264335575	1.65547547615164	0.0882416468421673	0.354341701083434	1.42524211005716	6.12102282061939e-236	-0.619197922690384	0.538376083705538	0.0588513408202252	0.655792830636674	FALSE
DM_RETINOPATHY	I9_CARDARR	PGS001819	14	6178	985	459338	0.33629895264774	1.39975742345506	0.250584564804492	0.35301684622548	1.42335512139295	5.93823900429327e-234	0.167470318585528	1.18231019702513	0.445676635060336	0.920365368974625	FALSE
DM_RETINOPATHY	I9_HEARTFAIL	PGS001819	466	5726	15086	445237	1.3637658302753	3.91089336609075	2.34565871609731e-156	0.368764043893908	1.44594638354156	1.66624966973298e-240	-0.256682189520009	0.773614037349262	2.86258070674718e-08	3.98444089217333e-05	TRUE
DM_RETINOPATHY	I9_HEARTFAIL_NS	PGS001819	685	5507	29110	431213	1.24335901260535	3.46724043058017	4.03493011403254e-175	0.37631284866537	1.45690285259486	1.1715369668469e-242	-0.257136515626811	0.773262644125108	2.28496913434707e-11	7.68611252918359e-08	TRUE
DM_RETINOPATHY	I9_OTHILLHEART	PGS001819	15	6177	1071	459252	0.584293287320013	1.79372289089198	0.0258485037399453	0.353794095493233	1.42446185316631	5.02217930734424e-235	-0.203570943148386	0.815812325974765	0.384584097700325	0.903461823778376	FALSE
DM_RETINOPATHY	I9_ATHSCLE	PGS001819	178	6014	7384	452939	1.05560483827846	2.87371275984154	6.46186162281777e-41	0.357655303624974	1.42997262913696	4.64503062884357e-235	-0.216625043810388	0.805231839369684	0.00309035419868384	0.248476944733742	FALSE
DM_RETINOPATHY	I9_ABAORTANEUR	PGS001819	23	6169	1316	459007	0.738822391313413	2.09346877533776	0.0004536662519995	0.354120555563783	1.42492695899851	3.58861408903114e-235	-0.22476614695965	0.798702976040931	0.223083493390046	0.83246963886698	FALSE
DM_RETINOPATHY	I9_ARTOTH	PGS001819	22	6170	1863	458460	0.41258735817156	1.51072151041223	0.0651371619764936	0.353589788144128	1.42417085486875	1.71754176629863e-234	-0.0871629679417001	0.916527718825819	0.642405195869621	0.959241116169188	FALSE
DM_RETINOPATHY	I9_VTE	PGS001819	168	6024	13733	446590	0.433953467793201	1.54334705110145	6.39293888446973e-08	0.357492476708362	1.42973981005804	7.029586006421e-235	-0.171367739260562	0.842511691870713	0.0173870737551327	0.475255513048499	FALSE
DM_RETINOPATHY	I9_PHLETHROM	PGS001819	46	6146	5220	455103	0.403729818982853	1.49739932342752	0.00933323526572104	0.353447746058208	1.42396857703614	2.02080686459152e-233	-0.00847003449563992	0.991565735185153	0.947197955454725	0.995654632771797	FALSE
DM_RETINOPATHY	I9_PHLETHROMBDVTLOW	PGS001819	48	6144	4361	455962	0.304798223496857	1.35635129557183	0.0408612764882809	0.354344060209376	1.42524547238676	1.31215588416806e-234	-0.143308187630211	0.866486987170776	0.269549746421987	0.859787315664808	FALSE
DM_RETINOPATHY	I9_THROMBOTH	PGS001819	38	6154	3012	457311	0.468542159988521	1.59766335707026	0.00548479686266927	0.353642500452517	1.42424592818068	5.43596350212184e-234	-0.0408191777542878	0.960002704099137	0.773680677857538	0.977058206829203	FALSE
DM_RETINOPATHY	I9_VARICVE	PGS001819	410	5782	29753	430570	0.106249604556295	1.11209942695018	0.0447601692456208	0.366859997588913	1.44319585407147	1.10213386892571e-239	-0.233045357597857	0.792117644155926	1.4291025645401e-06	0.00110403985250339	TRUE
DM_RETINOPATHY	I9_VARICVEOES	PGS001819	13	6179	610	459713	1.34336450237237	3.83191432611244	3.92847770095821e-06	0.35436434409313	1.42527438219344	5.32298223913453e-236	-0.732222500063468	0.480839136644196	0.0246987559838445	0.528792654381023	FALSE
DM_RETINOPATHY	I9_VEINSOTH	PGS001819	33	6159	10119	450204	-0.388639239997248	0.677978813539196	0.0274240796513544	0.354197294050019	1.42503630993199	4.27123172782996e-235	-0.205898606693992	0.813915597692552	0.221807696005229	0.831883068356977	FALSE
DM_RETINOPATHY	I9_LYMPHADE	PGS001819	18	6174	2056	458267	-0.0631531051163043	0.938799727643799	0.795718809940613	0.353774312462754	1.4244336732728	6.88430509239522e-235	-0.148904386945044	0.861651496092386	0.480558051959621	0.928270199120667	FALSE
DM_RETINOPATHY	I9_HYPOTE	PGS001819	25	6167	1940	458383	0.650578503992375	1.91664929762688	0.00154216733141966	0.35496226051281	1.42612683197057	1.77580955514892e-236	-0.563621210216102	0.569144336413575	0.0147713889486166	0.456979448474609	FALSE
DM_RETINOPATHY	I9_TIA	PGS001819	131	6061	12009	448314	0.389803342004019	1.47669036235839	1.42901978713238e-05	0.358068625822419	1.43056379072801	2.90859689574556e-237	-0.265571064533158	0.766767950942957	0.00202543064535996	0.199209510642718	FALSE
DM_RETINOPATHY	J10_ASTHMA	PGS001819	404	5788	39530	420793	0.322642331079473	1.38077140355868	7.30241068856239e-09	0.35588394092486	1.42744187106649	5.86393551317706e-223	-0.0600396269048413	0.941727215110106	0.170224370612664	0.801551412902163	FALSE
DM_RETINOPATHY	J10_ASTHMA_MAIN	PGS001819	336	5856	33390	426933	0.265384214528622	1.30393186911541	1.44085400875995e-05	0.354482655288727	1.42544301808521	1.61823844762314e-223	-0.039490541946231	0.961279045776505	0.403902385938411	0.90927632129743	FALSE
DM_RETINOPATHY	J10_NASALPOLYP	PGS001819	48	6144	5883	454440	-0.0523000967170296	0.949044019109641	0.737149213183533	0.353716909755976	1.42435190927109	1.37232405060718e-233	-0.0398600022214989	0.960923956955289	0.744697787913702	0.973682606939914	FALSE
DM_RETINOPATHY	J10_CHRONSINUSITIS	PGS001819	147	6045	16576	443747	0.0678367894499092	1.07019062782323	0.463318341478818	0.352551309413532	1.42269265140151	7.99801976098571e-228	0.0243297456383043	1.02462812884809	0.71877295626522	0.970103170333181	FALSE
DM_RETINOPATHY	J10_SINUSITIS	PGS001819	240	5952	20736	439587	0.350757143120904	1.42014239267983	4.07084888024599e-06	0.346506792578563	1.41411909931282	7.73843870544386e-216	0.140185986592459	1.15048775425727	0.00672380733743432	0.34762893522064	FALSE
DM_RETINOPATHY	J10_PHARYNGITIS	PGS001819	31	6161	4824	455499	-0.0721130564071188	0.930425699278095	0.727590851317844	0.352321852722669	1.42236624250339	3.41865058355169e-232	0.182604884175514	1.20034004102706	0.191366443521421	0.815014742005497	FALSE
DM_RETINOPATHY	J10_TONSILLITIS	PGS001819	78	6114	15302	445021	-0.515872884255085	0.59697927331647	9.38290085580415e-05	0.35054450600965	1.41984044980715	7.07081507917803e-228	0.193051156508211	1.21294484195478	0.0312000427654401	0.561191987254797	FALSE
DM_RETINOPATHY	J10_BRONCHITIS	PGS001819	107	6085	11059	449264	0.484798629004075	1.62384798003331	2.31157872164387e-06	0.354291217594297	1.42517016067872	3.08970869291978e-232	-0.0632915336879382	0.938669779932897	0.446587693725137	0.920503267520988	FALSE
DM_RETINOPATHY	J10_BRONCHIOLITIS	PGS001819	13	6179	2366	457957	-0.127633677196412	0.880175748543264	0.745964295009114	0.352116484964081	1.42207416432902	1.33038074884108e-232	0.495086679931633	1.6406404434953	0.0153018751963709	0.4632316456365	FALSE
DM_RETINOPATHY	J10_ACUTELOWERNAS	PGS001819	50	6142	3988	456335	0.244654752664127	1.27718029398498	0.130558716900263	0.352369749056274	1.42243437026297	1.03961328161715e-231	0.126809864163	1.13520115483876	0.296859498773456	0.871870462269809	FALSE
DM_RETINOPATHY	J10_ACUTEUPPERINFEC	PGS001819	278	5914	35375	424948	0.014824898039984	1.0149353318896	0.832012798355941	0.346602001169056	1.41425374200852	8.83431322998045e-215	0.139810597685187	1.15005595496778	0.00435666009920312	0.292486775998934	FALSE
DM_RETINOPATHY	J10_PNEUMONAS	PGS001819	317	5875	31231	429092	0.373463234633061	1.45275715141189	1.40186582056454e-09	0.354207789920001	1.42505126700632	1.00568339391158e-224	-0.0193805386439194	0.980806056611971	0.700053395531561	0.968482213487583	FALSE
DM_RETINOPATHY	J10_BRONCHIECTASIS	PGS001819	20	6172	1725	458598	0.383364198938431	1.4672122899325	0.0884158339394067	0.354448998540211	1.42539504311537	6.06793816892748e-236	-0.486044311337702	0.615054552819696	0.0472334865569382	0.627529496665004	FALSE
DM_RETINOPATHY	J10_EMPHYSEMA	PGS001819	12	6180	996	459327	0.447485256275121	1.56437323706178	0.148399922366026	0.354351726919762	1.42525639937291	5.43878211462572e-236	-0.699888804485279	0.496640524919982	0.0407673631003176	0.602029946407937	FALSE
DM_RETINOPATHY	J10_COPDNAS	PGS001819	126	6066	9184	451139	0.623272872508882	1.86502204333571	1.54227218069713e-11	0.356634962354283	1.42851431316401	3.98342305272508e-235	-0.1923459793336	0.825021378760928	0.0197206017294617	0.494349895755412	FALSE
DM_RETINOPATHY	J10_OTHERINSTPULM	PGS001819	20	6172	2710	457613	0.164891025725582	1.17926460220465	0.463515604847578	0.354225972062563	1.42507717772717	1.72822482364631e-235	-0.304512963533729	0.73748246779379	0.153106617690583	0.786196003620284	FALSE
DM_RETINOPATHY	J10_COLD	PGS001819	53	6139	4657	455666	-0.0291548049171959	0.971266096060445	0.849301004960877	0.352663981389541	1.42285295802466	7.58245342328944e-232	0.0743102742769196	1.0771409627867	0.503932962147472	0.932851259375932	FALSE
DM_RETINOPATHY	J10_LARYNGITIS	PGS001819	47	6145	4941	455382	0.180527185636376	1.19784868531664	0.317283675800811	0.351188847402537	1.42075560658529	5.73806923003429e-230	0.265758146105718	1.30441954158804	0.0216801636457896	0.509905448275723	FALSE
DM_RETINOPATHY	J10_INFLUENZA	PGS001819	56	6136	6415	453908	0.271001793146699	1.31127742169526	0.052329339590841	0.354260538742893	1.42512643876581	4.15196730067165e-234	-0.106324356247764	0.899132961379687	0.360671828991176	0.894243822503053	FALSE
DM_RETINOPATHY	J10_VIRALPNEUMO	PGS001819	20	6172	2528	457795	0.0230470963468638	1.02331473279795	0.933396662306839	0.352250378363078	1.42226458342016	1.25180046050159e-232	0.351479284983575	1.42116830733591	0.0539340084476172	0.647325712979488	FALSE
DM_RETINOPATHY	J10_PNEUMOPNEUMO	PGS001819	11	6181	981	459342	0.163651846543261	1.17780418710402	0.631500881577538	0.353067335157759	1.42342698688747	4.28059892590316e-234	0.138802339714767	1.14889698625265	0.557380698835958	0.944121685588657	FALSE
DM_RETINOPATHY	J10_PNEUMOBACTEROTH	PGS001819	98	6094	9302	451021	0.506596388608844	1.65963282577254	1.08254260256483e-06	0.356180797644106	1.42786567967935	1.80793396344207e-235	-0.204263382936903	0.815247620595097	0.0291989956084071	0.552528520104011	FALSE
DM_RETINOPATHY	J10_VASOALLERRHIN	PGS001819	96	6096	15091	445232	0.00509879607384055	1.00511181705558	0.962537601518187	0.353974483542235	1.42471883223816	2.15990420171946e-232	-0.042547479421286	0.958344962776508	0.637578005591243	0.958480385644685	FALSE
DM_RETINOPATHY	J10_CHRONRHINITIS	PGS001819	56	6136	9857	450466	0.0920712184963476	1.09644290631538	0.50179045132092	0.354881194374798	1.42601122606191	3.96239798559021e-235	-0.183701175194451	0.832184444029559	0.135358627598499	0.768192843661315	FALSE
DM_RETINOPATHY	J10_SEPTDEV	PGS001819	131	6061	12060	448263	0.164956220485833	1.17934148658386	0.0706477134877288	0.35539739167373	1.42674751922497	5.323501249775e-233	-0.0992393991568671	0.905525899935781	0.201811816690805	0.821415657937283	FALSE
DM_RETINOPATHY	J10_CHRONTONSADEN	PGS001819	420	5772	52177	408146	-0.187276710701748	0.829214252178881	0.00203833936897463	0.334965892270981	1.39789270546375	2.7910617718529e-194	0.24719451730535	1.28042815399028	5.55994030488056e-10	1.32016694347988e-06	TRUE
DM_RETINOPATHY	J10_PERITONSABSC	PGS001819	66	6126	8126	452197	-0.073159161755696	0.929452884899505	0.607690071000665	0.351481579434173	1.42117156814013	8.53400847019903e-230	0.17084353482665	1.18630511906368	0.0906004134725736	0.711817405000212	FALSE
DM_RETINOPATHY	J10_CHRONLARYNGITIS	PGS001819	37	6155	3705	456618	0.357824509317662	1.43021460911782	0.0304415595905987	0.355289438719835	1.42659350592905	2.22724285645931e-236	-0.370440317113322	0.690430255440485	0.0234267081961473	0.521418569234926	FALSE
DM_RETINOPATHY	J10_VOCALLARYNX	PGS001819	132	6060	18410	441913	0.112806359521164	1.11941514787483	0.209259416798695	0.356645408850608	1.42852923621147	6.08389760469613e-235	-0.168183070396302	0.845199089588183	0.0372553181423764	0.588157144202398	FALSE
DM_RETINOPATHY	J10_BRONCH	PGS001819	58	6134	2872	457451	0.438788768331016	1.55082766887043	0.00265390846458543	0.352171423005386	1.42215229244428	5.57207700359171e-231	0.116435749296649	1.12348532342596	0.264702640647523	0.857146246683167	FALSE
DM_RETINOPATHY	J10_SIMPLBRONCH	PGS001819	12	6180	1145	459178	-0.238984203596571	0.787427320794077	0.421757141104899	0.35417589468635	1.42500581538804	8.22024086516687e-236	-0.619407156615893	0.538263448948061	0.063309690677414	0.664286844714449	FALSE
DM_RETINOPATHY	J10_PLEUREFFUSION	PGS001819	25	6167	2426	457897	0.434530857264004	1.54423842074752	0.0334012395033041	0.355106716335392	1.42633285917574	1.34356103171694e-236	-0.574966403680749	0.562723773936942	0.0105108196685472	0.411714569263294	FALSE
DM_RETINOPATHY	J10_PLEURPLAGUE	PGS001819	15	6177	1775	458548	0.192996739572238	1.21287883900883	0.456780725252424	0.353888451777224	1.42459626643474	2.98418623180692e-235	-0.279384401851342	0.756249143763453	0.291466767534978	0.869381370758993	FALSE
DM_RETINOPATHY	J10_PLEUROTH	PGS001819	20	6172	1691	458632	0.138037410447647	1.14801849735673	0.538339687817496	0.354274507790125	1.42514634656339	1.23769062171162e-235	-0.364839296936977	0.694308219370574	0.117940374080711	0.749449830353248	FALSE
DM_RETINOPATHY	J10_RESPDISOTH	PGS001819	52	6140	3430	456893	0.41949363823559	1.52119108756421	0.00412392231132943	0.353535007680683	1.42409284026615	2.27102760901277e-233	-0.0214484445871665	0.978779937572145	0.861256357055148	0.98725480259877	FALSE
DM_RETINOPATHY	K11_REFLUX	PGS001819	154	6038	21881	438442	0.14521730694221	1.15629081298952	0.0876917557334373	0.355747585765	1.42724724527138	7.35740167772383e-233	-0.104915977629095	0.900400173165363	0.151894574242167	0.784898936209251	FALSE
DM_RETINOPATHY	K11_CROHN	PGS001819	18	6174	4057	456266	-0.134115749322385	0.874488837254603	0.570940310908817	0.353827506761004	1.4245094470378	4.65632702261147e-235	-0.223182636497826	0.79996873246416	0.340759290937462	0.887008844114707	FALSE
DM_RETINOPATHY	K11_ULCER	PGS001819	74	6118	8486	451837	0.250877209256768	1.28515226983993	0.0405653120091779	0.353470138178035	1.42400046306814	2.08395294082178e-232	0.000773689961689519	1.00077398933697	0.993867119918726	0.999442421056151	FALSE
DM_RETINOPATHY	K11_OTHENTERCOL	PGS001819	60	6132	6838	453485	0.29603791126704	1.34452112836539	0.0247125944571687	0.354756404090451	1.42583328481843	6.79334230611721e-235	-0.155305136520505	0.856153893801872	0.198050633129837	0.819825128098971	FALSE
DM_RETINOPATHY	K11_CARIES_DENTIN	PGS001819	43	6149	5323	455000	0.555113481052125	1.7421386732865	0.000337790732798472	0.354623905340891	1.42564437620646	2.42045121270907e-235	-0.206258680207841	0.813622581000256	0.164060661449616	0.795639034925032	FALSE
DM_RETINOPATHY	K11_CARIES_1	PGS001819	470	5722	141218	319105	-0.174987700165647	0.839467346015008	0.000855955770110613	0.363675165876054	1.43860682966172	4.91583796820759e-233	-0.161629725761648	0.850756159315729	0.000277198168880897	0.0612266669571526	FALSE
DM_RETINOPATHY	K11_CARIES_2	PGS001819	36	6156	18936	441387	-0.43765981297212	0.645545351662491	0.00978550663826797	0.354079033477493	1.42486779428669	7.48662408702766e-235	-0.194583661914662	0.823177306786012	0.226410470838091	0.834462383334704	FALSE
DM_RETINOPATHY	K11_CARIES_3	PGS001819	450	5742	131579	328744	-0.140230047449523	0.86915826475628	0.00848270121955271	0.364057441802013	1.43915687954834	2.17278287983678e-234	-0.174143525594814	0.840176302200849	0.00013521244619063	0.0383009417094479	TRUE
DM_RETINOPATHY	K11_PULPITIS_1	PGS001819	295	5897	69471	390852	0.0453060638066281	1.04634806017572	0.473869720742382	0.359662365742265	1.43284555513572	1.73562761503185e-233	-0.147436621494202	0.86291712698645	0.00723979446897581	0.357475368426698	FALSE
DM_RETINOPATHY	K11_PULPITIS_3	PGS001819	13	6179	4862	455461	-0.188038796601629	0.828582560421578	0.591126249746719	0.352479710660172	1.4225907920278	3.59199220480688e-233	0.386285320108813	1.4715044607375	0.0721295297410797	0.680278372832199	FALSE
DM_RETINOPATHY	K11_PULPITIS_4	PGS001819	295	5897	69557	390766	0.0437427257784385	1.04471354244728	0.489246507226335	0.359664976358669	1.43284929575071	1.75463355971644e-233	-0.147416605589682	0.862934399226132	0.00722897153070762	0.357333137970696	FALSE
DM_RETINOPATHY	K11_PARODON_PERIAPIC_CHRONIC	PGS001819	33	6159	4532	455791	0.391730937607522	1.47953956938586	0.0253634822313823	0.354771315040792	1.42585454550624	6.47917615050222e-236	-0.327526911277398	0.7207038959521	0.0647229380778613	0.667467208782567	FALSE
DM_RETINOPATHY	K11_PARODON	PGS001819	123	6069	20800	439523	0.3044204791616	1.35583903831054	0.00149544775463489	0.354509090890524	1.42548070102731	2.2478662373846e-232	-0.0634958248273185	0.938478037600349	0.44237595058564	0.919267101033375	FALSE
DM_RETINOPATHY	K11_PARODON_OPER	PGS001819	123	6069	20823	439500	0.303240783680094	1.35424050420052	0.0015598316510441	0.354511864853818	1.42548465526393	2.24293230123429e-232	-0.0636597088830838	0.938324248615426	0.441039203907108	0.91924685078971	FALSE
DM_RETINOPATHY	K11_DENTOFACIAL_ANOMALIES	PGS001819	47	6145	9333	450990	-0.184473600912035	0.831541891557192	0.278989608410734	0.351455244729567	1.42113414249948	1.73178706781244e-230	0.243864412455824	1.27617128582778	0.0407027049153309	0.601877409866677	FALSE
DM_RETINOPATHY	K11_MISS_TEETH_ACCID_EXTR_PAROD	PGS001819	17	6175	2323	458000	0.249499084060371	1.2833823889545	0.327901327398949	0.353437380988436	1.42395381757898	1.7688462089271e-234	-0.0377163893174347	0.962986015287058	0.861568560283499	0.987260486561177	FALSE
DM_RETINOPATHY	K11_JAWS	PGS001819	16	6176	1642	458681	0.341696920855108	1.40733369937668	0.175055171571999	0.353818100872127	1.42449604832325	4.32207609384637e-235	-0.203728249949901	0.815684003240413	0.404373081555081	0.909512224338089	FALSE
DM_RETINOPATHY	K11_SALIVARY	PGS001819	36	6156	5489	454834	-0.0213095960694322	0.978915849151008	0.903901546773892	0.353141782261522	1.42353296084874	1.90302475243234e-233	0.0400841977537128	1.04089841181101	0.789084022713387	0.978937934628531	FALSE
DM_RETINOPATHY	K11_STOMATITIS	PGS001819	15	6177	2083	458240	0.200710621611255	1.22227102182309	0.473829648368275	0.353227694395653	1.42365526485704	3.28754090115291e-234	0.0507232845409006	1.05203173955589	0.815768956173881	0.982144308056421	FALSE
DM_RETINOPATHY	K11_APHTA_RECUR_INCLAVO	PGS001819	19	6173	2701	457622	0.496560022401213	1.64305945031316	0.0312815012661376	0.354174595310082	1.42500396377051	1.87522142920978e-235	-0.312492430790565	0.731621166719521	0.162847280016379	0.794585841105515	FALSE
DM_RETINOPATHY	K11_LIP_ORAL_MUCOSA	PGS001819	32	6160	3795	456528	0.352574460506899	1.42272558867318	0.0507505805227673	0.354257810430682	1.42512255058125	4.22074685532067e-235	-0.202215736589715	0.816918669682371	0.217777617407913	0.829715866266463	FALSE
DM_RETINOPATHY	K11_ORAL_LEUCOPLAC_RELAT_INCLAVO	PGS001819	13	6179	1807	458516	0.141537057456926	1.15204319526088	0.643640200791967	0.353173769833932	1.42357849694069	3.4614780117976e-234	0.0701411290884939	1.07265955403754	0.756679677521331	0.975255700884428	FALSE
DM_RETINOPATHY	K11_TONGUE	PGS001819	16	6176	1511	458812	0.487718983668071	1.62859712327147	0.0519652611148633	0.353981315762342	1.42472856626407	2.65870052686797e-235	-0.284421071608716	0.752449742768008	0.25169667853322	0.849896900353909	FALSE
DM_RETINOPATHY	K11_OESULC	PGS001819	13	6179	1490	458833	0.0645425981433015	1.06667101548164	0.834986943895126	0.353153055629049	1.42354900894945	3.54700737093437e-234	0.0868365885469026	1.09071842927114	0.707932821067887	0.969519613162702	FALSE
DM_RETINOPATHY	K11_OTHDISOES	PGS001819	42	6150	2409	457914	0.496366366191489	1.64274129245528	0.0018897303356297	0.353720622789031	1.42435719794663	4.71570322479835e-234	-0.0368585084207648	0.963812497054104	0.795337317063987	0.979980903732273	FALSE
DM_RETINOPATHY	K11_GULC	PGS001819	46	6146	3820	456503	0.404367423202475	1.49835437599502	0.00746707504162144	0.354420364755206	1.42535422924449	6.84999214689973e-235	-0.169872852880543	0.843772092967397	0.215648609916554	0.828547189373703	FALSE
DM_RETINOPATHY	K11_DULC	PGS001819	46	6146	2442	457881	0.500638521046509	1.6497743501022	0.000800445384398532	0.355057049276656	1.42626201917707	9.85599880660349e-236	-0.264293189966472	0.767748410524777	0.0543030663726691	0.647336918895322	FALSE
DM_RETINOPATHY	K11_ACUTGASTR	PGS001819	25	6167	1858	458465	0.422275477953309	1.52542868878075	0.0367680726352571	0.354191964518858	1.42502871517681	2.66622759322467e-235	-0.243479727904894	0.783895367072635	0.200980344699566	0.820708424204922	FALSE
DM_RETINOPATHY	K11_CHRONGASTR	PGS001819	85	6107	7299	453024	0.368289108102937	1.4452598149031	0.00181066444922366	0.352856862190335	1.42312742551152	3.65035420781172e-231	0.0257558454129963	1.0260903932114	0.78383079928634	0.978539583113192	FALSE
DM_RETINOPATHY	K11_OTHGASTR	PGS001819	78	6114	5956	454367	0.458193386355375	1.58121475885525	8.96131174364412e-05	0.355021699632111	1.42621160221278	1.35357652792202e-234	-0.154480951986127	0.856859813464266	0.138036301750668	0.770381987618547	FALSE
DM_RETINOPATHY	K11_FUNCDYSP	PGS001819	49	6143	7142	453181	0.106786067889622	1.11269618757154	0.474159020073817	0.354415122783444	1.42534675759745	1.16550799523655e-234	-0.143800238226771	0.866060736608849	0.260052530778161	0.854385913205527	FALSE
DM_RETINOPATHY	K11_OTHDISSTOMDUOD	PGS001819	11	6181	1346	458977	-0.191493574238518	0.825724931000892	0.526619981369868	0.353759785665034	1.42441298096326	3.50662760860278e-235	-0.288640751368615	0.749281335351739	0.343417415184477	0.888499413838166	FALSE
DM_RETINOPATHY	K11_APPENDACUT	PGS001819	304	5888	30655	429668	0.0205830944158086	1.02079638719861	0.744155345110548	0.353073204741004	1.42343534183518	5.10683747187424e-223	0.0054456591346058	1.00546051368835	0.91238443952436	0.992431210269895	FALSE
DM_RETINOPATHY	K11_APPENDOTH	PGS001819	46	6146	2711	457612	0.435250076827887	1.54534946672613	0.00570111130864848	0.353627902108172	1.42422513669995	1.00608805501215e-233	-0.0485821934476438	0.95257904033257	0.715451814994236	0.969700876874626	FALSE
DM_RETINOPATHY	K11_HERING	PGS001819	291	5901	29515	430808	-0.223283205241912	0.799888284658763	0.000434399573096386	0.357315089939202	1.42948621562521	8.32675368288068e-230	-0.0826173543096479	0.920703383006674	0.117026515531206	0.748409047262124	FALSE
DM_RETINOPATHY	K11_FEMHER	PGS001819	18	6174	1111	459212	0.411325903359216	1.50881700496913	0.0836320613275584	0.353895003377352	1.42460559985039	4.3889522118652e-235	-0.201117784187329	0.817816100076077	0.3673948447871	0.896668468431107	FALSE
DM_RETINOPATHY	K11_UMBHER	PGS001819	76	6116	7370	452953	0.447539980351457	1.5644588482847	0.000114141429049515	0.356363783557636	1.42812698289182	1.08025682199004e-236	-0.277803897494777	0.75744534388056	0.0143127420590213	0.452329153570491	FALSE
DM_RETINOPATHY	K11_VENTHER	PGS001819	88	6104	6091	454232	0.625283575429161	1.868775821206	1.14215882070312e-08	0.355071790152784	1.42628304368378	1.8677412378517e-234	-0.116627763198111	0.889916391148937	0.25211603314576	0.850168267741851	FALSE
DM_RETINOPATHY	K11_DIAHER	PGS001819	75	6117	9052	451271	0.28039583554886	1.32365365782441	0.0171872139077765	0.35555051464771	1.42696600377531	1.64232056603371e-235	-0.203446068945387	0.815914206249744	0.065155898302702	0.668112658340255	FALSE
DM_RETINOPATHY	K11_VASCINT	PGS001819	13	6179	788	459535	1.08159778490728	2.94938827637237	0.000103281779208201	0.353899240183004	1.42461163564023	2.44056234361803e-235	-0.317851648174146	0.727710737623787	0.29781903660082	0.872291054356504	FALSE
DM_RETINOPATHY	K11_ADHE	PGS001819	13	6179	1602	458721	0.120072067061172	1.12757810989194	0.669882300727865	0.35377665762465	1.42443701380429	4.01432220512148e-235	-0.238143932421103	0.788089251336147	0.370118059630183	0.897480431711606	FALSE
DM_RETINOPATHY	K11_OTHILEUS	PGS001819	21	6171	3660	456663	-0.320282773299945	0.725943730543196	0.149149436291685	0.353651578315239	1.42425885734838	1.03013268216573e-234	-0.124962641537271	0.882529871928077	0.543876243401738	0.941085662951983	FALSE
DM_RETINOPATHY	K11_DIVERTIC	PGS001819	218	5974	22277	438046	0.424334165132022	1.5285723040143	2.7873962871724e-09	0.359566194485865	1.43270776320437	2.94039147020739e-236	-0.20105753394493	0.817865375178747	0.00197129187913813	0.196173503359024	FALSE
DM_RETINOPATHY	K11_IBS	PGS001819	61	6131	8242	452081	0.193188668994521	1.21311164848448	0.14154629213402	0.354685432620231	1.42573209492476	7.08333142125969e-235	-0.158757963547857	0.853202840168527	0.195874142805927	0.81801630512658	FALSE
DM_RETINOPATHY	K11_OTHFUNC	PGS001819	103	6089	11594	448729	0.348291312701236	1.41664487628103	0.000679968336050521	0.355335158769016	1.42665873134535	3.65046114761997e-234	-0.133600443568612	0.874939582509888	0.139598947790436	0.772317211895626	FALSE
DM_RETINOPATHY	K11_FISSANAL	PGS001819	98	6094	8329	451994	0.193053236541945	1.2129473649236	0.0777959542207965	0.353082183087976	1.42344812198895	4.68524373208804e-231	0.015019666156275	1.01513302818419	0.865058853133331	0.987807596380665	FALSE
DM_RETINOPATHY	K11_ABSCANAL	PGS001819	25	6167	2369	457954	0.275725434728886	1.31748607844038	0.22184234979354	0.352843334733507	1.42310817434692	2.51000556946423e-233	0.13259156851739	1.14178356273054	0.441382690726312	0.91924685078971	FALSE
DM_RETINOPATHY	K11_OTHANRECT	PGS001819	55	6137	7432	452891	0.12115230464493	1.12879682027474	0.391422554009394	0.353948429225632	1.4246817126462	8.23112735153746e-234	-0.0729327972620654	0.929663303845939	0.542058632120624	0.940829066692252	FALSE
DM_RETINOPATHY	K11_OTHINT	PGS001819	20	6172	2061	458262	0.0182273709017474	1.01839450334411	0.941601610977992	0.352871283409851	1.42314794889251	1.89086152151073e-233	0.13037829271856	1.13925927530623	0.451773185239235	0.921793685736837	FALSE
DM_RETINOPATHY	K11_PERITONITIS	PGS001819	14	6178	1004	459319	0.524023771024795	1.68880937873094	0.0791444723617077	0.353104649849445	1.42348010261761	4.78302478111804e-234	0.0739910208362747	1.07679713671502	0.733727742267634	0.972394397828267	FALSE
DM_RETINOPATHY	K11_OTHPERITON	PGS001819	17	6175	1238	459085	0.194984470760109	1.21529211378042	0.429801013625665	0.353709100696136	1.42434078646523	7.87363887652144e-235	-0.133345731345245	0.875162468700975	0.543822954927557	0.941083200585313	FALSE
DM_RETINOPATHY	K11_ALCOLIV	PGS001819	25	6167	1655	458668	0.728121274731314	2.07118576112085	0.000289556483455996	0.354418340935382	1.42535134458727	1.31342999263032e-235	-0.30462974077253	0.737396351655837	0.117700622636096	0.749214773515134	FALSE
DM_RETINOPATHY	K11_FIBROCHIRLIV	PGS001819	15	6177	1183	459140	0.798725583423429	2.22270646876622	0.00289894488540461	0.354428337094855	1.42536559269782	4.75669112570732e-236	-0.663393699014904	0.515100269601192	0.0298728557760995	0.555807924229638	FALSE
DM_RETINOPATHY	K11_OTHINFLIV	PGS001819	19	6173	1629	458694	0.564710109622231	1.75893780966113	0.0186857027082344	0.354911684499696	1.42605470598515	1.5712870754933e-236	-0.692394002913126	0.500376730678163	0.0111114819956241	0.421341238726036	FALSE
DM_RETINOPATHY	K11_DISLIVOTH	PGS001819	65	6127	4097	456226	0.871558591850564	2.39063397398752	7.19650870854908e-12	0.354886230840438	1.42601840813654	7.3490043469908e-235	-0.159848396262721	0.852272986942519	0.164306018726939	0.795928209734091	FALSE
DM_RETINOPATHY	K11_CHOLELITH	PGS001819	499	5693	32819	427504	0.559486749826046	1.74977419787744	7.62624622848419e-31	0.37215931030339	1.45086410048286	8.43832244035243e-244	-0.264322983883182	0.767725536633333	2.97194447765324e-09	5.85186740617524e-06	TRUE
DM_RETINOPATHY	K11_CHOLECYST	PGS001819	55	6137	2923	457400	0.672407724127322	1.95894825402151	1.2554999773833e-06	0.354630781927675	1.42565417980745	8.62662909011266e-235	-0.179116092496344	0.836008839410044	0.149068476820627	0.782156457972415	FALSE
DM_RETINOPATHY	K11_GALLBLAOTH	PGS001819	21	6171	1130	459193	0.359524272305208	1.43264770222965	0.148517723446706	0.352541043531587	1.42267804628168	5.68723740155604e-233	0.23323878778049	1.26268295659195	0.17072299977567	0.801902015310937	FALSE
DM_RETINOPATHY	K11_CHOLANGI	PGS001819	11	6181	1099	459224	0.486759669852867	1.62703553669726	0.133985751070275	0.353289765983701	1.4237436361428	1.95244639604363e-234	0.015016008152028	1.01512931483005	0.951858794507647	0.995874033538179	FALSE
DM_RETINOPATHY	K11_BILIAOTH	PGS001819	21	6171	1571	458752	0.413967429468268	1.51280785312578	0.0585570518450306	0.354454128728412	1.42540235567896	9.6327762435471e-236	-0.356097768964098	0.700404139100513	0.0878028294382479	0.707837193624848	FALSE
DM_RETINOPATHY	K11_ACUTPANC	PGS001819	112	6080	4991	455332	0.966167538510178	2.62785398682561	1.40660733117136e-23	0.356944561951581	1.42895664909007	3.34562906961144e-236	-0.227880991228692	0.796219011243438	0.0119760355444035	0.428275232565877	FALSE
DM_RETINOPATHY	K11_CHRONPANC	PGS001819	52	6140	2476	457847	1.09917502772537	3.00168869227377	4.93536708540455e-15	0.355130662023196	1.42636701410602	1.14563475245261e-235	-0.226328801608916	0.79745585378651	0.0820962496399982	0.698647926940665	FALSE
DM_RETINOPATHY	K11_PANCOTH	PGS001819	17	6175	1226	459097	0.672002637425288	1.95815487083917	0.00630156479909059	0.354552922615719	1.42554318367502	4.504080115463e-236	-0.519894588463659	0.594583220597693	0.033603020570534	0.569927899616223	FALSE
DM_RETINOPATHY	K11_COELIAC	PGS001819	48	6144	3191	457132	0.419976539051394	1.52192584937565	0.0497566845973618	0.350503307627162	1.41978195588216	5.32886501074711e-229	0.226643040548364	1.25438202449445	0.0842466095638735	0.702747995187342	FALSE
DM_RETINOPATHY	K11_MALABSORB	PGS001819	13	6179	1035	459288	0.586585604985148	1.79783938992026	0.0620471840457044	0.353281575802384	1.42373197547203	2.19960767164143e-234	-0.0311970051274073	0.969284600229167	0.901579111936535	0.991184929196177	FALSE
DM_RETINOPATHY	K11_GIBLEEDING	PGS001819	72	6120	6504	453819	0.567928634205822	1.76460811435522	2.23878737715705e-06	0.355409064101713	1.42676417292983	1.89601576409409e-235	-0.194536434426962	0.823216184300179	0.0853638417332213	0.704618838819748	FALSE
DM_RETINOPATHY	K11_OTHDISDIG	PGS001819	60	6132	6251	454072	0.554308497358321	1.74073684436258	2.27482294558157e-05	0.355469407688645	1.42685027159546	6.23995723624669e-236	-0.246747903787905	0.781337640965137	0.0488922231324179	0.632249517985755	FALSE
DM_RETINOPATHY	TEMPOROMANDIB	PGS001819	28	6164	5262	455061	0.00334055675783203	1.00334614263581	0.986852679944764	0.353138346283857	1.42352806962968	1.11837175581288e-233	0.0524240598656074	1.05382253161514	0.753625703716671	0.974899929076846	FALSE
DM_RETINOPATHY	APPENDACUT_COMPLIC	PGS001819	82	6110	7086	453237	-0.014305858218714	0.985795984344136	0.901000945983135	0.355050366263105	1.42625248748052	2.57345904537811e-234	-0.130533881868392	0.877626756810712	0.184112926466531	0.81088535788905	FALSE
DM_RETINOPATHY	K11_CONSTIPATION	PGS001819	274	5918	28339	431984	0.407541515756524	1.50311784731333	2.03613272400089e-10	0.361566902576065	1.43557706257523	3.48387409671281e-237	-0.214948259778168	0.806583171889953	0.000234782844669411	0.0547580993490986	FALSE
DM_RETINOPATHY	K11_FISTULA	PGS001819	100	6092	8646	451677	0.18822907270198	1.2071099996301	0.0832057080609154	0.352974707439	1.42329514419909	8.11686450642021e-231	0.0212722671303785	1.02150013468973	0.807268015121343	0.981168144511662	FALSE
DM_RETINOPATHY	K11_STRICTURE	PGS001819	43	6149	6294	454029	0.0160180169107007	1.0161469930708	0.917009677358824	0.354962662816095	1.42612740570619	7.4978995307342e-236	-0.278935811710988	0.756588465775561	0.0640862339342468	0.665959465806453	FALSE
DM_RETINOPATHY	L12_ATOPIC	PGS001819	84	6108	19830	440493	-0.272637328315534	0.761368864491863	0.0294208948057905	0.350864783858307	1.42029526608175	3.82215872201141e-228	0.167365762271941	1.1821865854917	0.0566787826334068	0.652499526310833	FALSE
DM_RETINOPATHY	L12_PSORI_VULG	PGS001819	51	6141	5164	455159	0.452991805242454	1.57301129601517	0.00214648170094392	0.353644205179788	1.42424835613362	1.61248537665421e-233	-0.0371893539017512	0.963493676787966	0.762098782827408	0.976135992595446	FALSE
DM_RETINOPATHY	L12_PSORI_PUST	PGS001819	15	6177	1113	459210	0.775127772956515	2.17086948787614	0.00373311894178706	0.353568706172225	1.42414083085529	9.5457100035691e-235	-0.109916997145742	0.895908495172698	0.648461343891488	0.959879296398077	FALSE
DM_RETINOPATHY	L12_PSORI_PUSTUPALM	PGS001819	12	6180	1006	459317	0.72851820301179	2.07200803650494	0.0121213760366284	0.353784957863105	1.42444883702024	3.59433541736483e-235	-0.275843763326222	0.758931494431319	0.333502479901992	0.884863118961525	FALSE
DM_RETINOPATHY	L12_PSORI_ARTHRO	PGS001819	33	6159	3151	457172	0.498526454000549	1.64629359315402	0.00743894464192891	0.353131730849161	1.42351865240385	1.80649120697132e-233	0.0644311715678505	1.06655216660484	0.673987493909612	0.963936701277552	FALSE
DM_RETINOPATHY	L12_PSORI_NAS	PGS001819	27	6165	1508	458815	0.694700661109534	2.00310937565115	0.000483917338911927	0.353561849550821	1.42413106609426	3.02143411300974e-234	-0.0171401150332616	0.983005941075033	0.916687168759161	0.992850664644223	FALSE
DM_RETINOPATHY	L12_AGEP	PGS001819	29	6163	1449	458874	0.404409257453214	1.49841705983884	0.0513762340052656	0.352780457236734	1.42301869568041	4.62258286922082e-233	0.132104733585916	1.14122783789213	0.404075274588179	0.909320406511541	FALSE
DM_RETINOPATHY	L12_IMPETIGO	PGS001819	12	6180	1169	459154	0.32848135883848	1.3888573501726	0.297327606175788	0.353237522849388	1.4236692572557	2.8298882813752e-234	0.04604283513981	1.04711926349635	0.835908543835857	0.984719067712944	FALSE
DM_RETINOPATHY	L12_ABSCESS_CUT	PGS001819	64	6128	6208	454115	0.627441112841741	1.8728121276313	1.6728492787487e-06	0.354063654713926	1.42484588175026	1.06941527518698e-233	-0.0681751981375848	0.934096807219663	0.545311548210178	0.941427304632241	FALSE
DM_RETINOPATHY	L12_CELLULITIS	PGS001819	64	6128	4956	455367	0.711966240120794	2.03799450825009	3.45232551941063e-08	0.354686306415217	1.42573334072286	1.64017565039449e-234	-0.137291414063335	0.871716158766605	0.217518874292921	0.829385300862049	FALSE
DM_RETINOPATHY	L12_LYMPHADENITIS	PGS001819	16	6176	1935	458388	-0.013139583688427	0.986946363791465	0.963753846388684	0.352856357614659	1.42312670743622	1.21003102365587e-233	0.193029569723541	1.21291865865827	0.350059067343803	0.891411008419312	FALSE
DM_RETINOPATHY	L12_PILONIDALCYST	PGS001819	30	6162	2833	457490	0.357651918363647	1.42996778831412	0.0712701667426617	0.353306567661681	1.42376755762586	1.17963976448376e-233	-0.00242567581178157	0.997577263762492	0.986795165961145	0.999075528154184	FALSE
DM_RETINOPATHY	L12_INFECT_SKIN_NAS	PGS001819	19	6173	1871	458452	0.509674142944112	1.66474863646296	0.026834382105481	0.354330562429163	1.42522623486645	9.67442208329354e-236	-0.393608828915363	0.674617895647863	0.0926235340970088	0.713740400176409	FALSE
DM_RETINOPATHY	L12_SEBORRHOEIC	PGS001819	19	6173	2129	458194	0.290461899165366	1.33704492535268	0.22385639411482	0.353500096208732	1.42404312395675	1.63812023503213e-234	-0.0487103215969876	0.952456995961855	0.815408812510248	0.982144308056421	FALSE
DM_RETINOPATHY	L12_ALLERGICCONTACT	PGS001819	24	6168	3834	456489	0.128936022054304	1.13761733941708	0.539460982564283	0.353899783608616	1.42461240981089	8.96546741790692e-235	-0.139349076402853	0.869924305402776	0.430019278253464	0.917028150166226	FALSE
DM_RETINOPATHY	L12_OTHERCONTACT	PGS001819	25	6167	2510	457813	0.0907916624768043	1.09504084339484	0.651844231943007	0.354386534207809	1.42530600954634	1.34954843579611e-235	-0.297548376002612	0.742636656558958	0.124148749554895	0.756603233545256	FALSE
DM_RETINOPATHY	L12_INTERNALSUBSTANCEDERM	PGS001819	11	6181	2480	457843	-0.126187055257125	0.88144995151431	0.681688975690599	0.354195603633464	1.42503390102906	8.43476745730491e-236	-0.605637702538783	0.545726304602428	0.0696089398293442	0.675953826652235	FALSE
DM_RETINOPATHY	L12_LICHENSIMPLEX	PGS001819	11	6181	732	459591	0.716380337372222	2.04701029785462	0.0194057266505621	0.353616361374611	1.42420870019196	5.72690080744084e-235	-0.173158874836437	0.841003989858748	0.56085818093427	0.944974321786166	FALSE
DM_RETINOPATHY	L12_PRURITUS	PGS001819	20	6172	2181	458142	0.389875740671813	1.47679727664355	0.0990136323907505	0.353517608926303	1.42406806304016	1.78794718834945e-234	-0.0718976457797563	0.930626144449926	0.717318327388488	0.97002246622401	FALSE
DM_RETINOPATHY	L12_INFECT_DERM	PGS001819	15	6177	2761	457562	-0.0469753594743016	0.954110907095052	0.8569178767981	0.353731178537725	1.42437223318261	5.26957708499164e-235	-0.192127571556718	0.825201589525143	0.442075913336213	0.919265243926908	FALSE
DM_RETINOPATHY	L12_DERM_NAS	PGS001819	116	6076	14404	445919	0.327640423724892	1.38768990220187	0.000800130533250056	0.354656247872725	1.42569048590073	1.31477135065099e-232	-0.0724155347651315	0.930144308199826	0.381624508228777	0.902554528973514	FALSE
DM_RETINOPATHY	L12_LICHENPLANUS	PGS001819	27	6165	2956	457367	0.314618040359122	1.36973602714568	0.113945433094655	0.353400363721202	1.42390110767558	3.94968535482936e-234	0.0190458848215907	1.01922841465844	0.91497581031072	0.99277594675773	FALSE
DM_RETINOPATHY	L12_URTICA_ALLERG	PGS001819	19	6173	2255	458068	0.256801790778172	1.29278885868918	0.320028056209381	0.353132529478404	1.42351978926793	7.96958860259295e-234	0.0388324282839675	1.03959626212364	0.829277054144842	0.983698921748499	FALSE
DM_RETINOPATHY	L12_URTICA_DERTMATOG	PGS001819	11	6181	1767	458556	0.0287419768606568	1.02915901337406	0.937774747542714	0.352817065584389	1.42307079099709	9.39577246947129e-234	0.284337387581721	1.3288812031433	0.242394437870624	0.84475338944232	FALSE
DM_RETINOPATHY	L12_URTICA_NAS	PGS001819	46	6146	6224	454099	-0.0476727317553692	0.953445768546929	0.784594084863474	0.351935094544991	1.42181623709385	5.15355795177787e-231	0.166023414066412	1.18060074406389	0.152748422178167	0.785945743159851	FALSE
DM_RETINOPATHY	L12_OTHACUSKINSUNNAS	PGS001819	13	6179	758	459565	0.185720782807839	1.20408601192127	0.505635315317603	0.353786690534298	1.42445130512384	4.52136203010524e-235	-0.204416945687199	0.815122438540203	0.404234993883989	0.909421003301824	FALSE
DM_RETINOPATHY	L12_ACTINKERA	PGS001819	53	6139	7076	453247	0.246251933682547	1.27922181201057	0.0793218419947594	0.355868058017801	1.42741919931996	5.91459760163035e-237	-0.393418314227115	0.67474643250963	0.00780698348102392	0.369005667397425	FALSE
DM_RETINOPATHY	L12_NAIL_INGROW	PGS001819	17	6175	1282	459041	0.685630412214389	1.98502282381056	0.00719711815837468	0.353489321484345	1.42402778036723	1.50467044671098e-234	-0.0384377014937958	0.962291652204945	0.86198933659043	0.987307293173931	FALSE
DM_RETINOPATHY	L12_ACNE_VULGARIS	PGS001819	13	6179	2300	458023	0.104303373410975	1.10993712925685	0.745066272359364	0.352790162724021	1.42303250683729	1.17120595159427e-233	0.296568919461856	1.34523526969332	0.180507584662789	0.808678131559882	FALSE
DM_RETINOPATHY	L12_ROSACEANAS	PGS001819	11	6181	1686	458637	0.238007681888041	1.26871893894432	0.432813156394369	0.353739396046817	1.42438393802248	3.71647939324059e-235	-0.273268089372963	0.760888774088885	0.362812697855621	0.894781302995991	FALSE
DM_RETINOPATHY	L12_FOLLICULARCYST	PGS001819	43	6149	4515	455808	0.347642579831836	1.41572615022164	0.0356118887887867	0.352830069416231	1.42308929649068	1.37695304466696e-232	0.0787532179718036	1.08193728644394	0.532585946058875	0.938352951486557	FALSE
DM_RETINOPATHY	L12_SEBORRKERAT	PGS001819	22	6170	3762	456561	0.00216411461794091	1.00216645800413	0.992173565324801	0.354988510544723	1.42616426833677	1.56976566037263e-236	-0.571186132920159	0.564855048024331	0.0152889950282549	0.463060668965872	FALSE
DM_RETINOPATHY	L12_CORNSANDCALLOS	PGS001819	19	6173	1518	458805	0.385463244251625	1.47029526953813	0.0956456051400398	0.354546323738484	1.42553377672159	5.53894626470825e-236	-0.445290251710911	0.640638302680654	0.0541325507055423	0.647333415010189	FALSE
DM_RETINOPATHY	L12_LICHENSCLERATROPH	PGS001819	17	6175	1737	458586	0.657646094282209	1.93024337167846	0.00747104742876171	0.353895219053643	1.42460590710408	3.74783597441955e-235	-0.257603659469954	0.772901503600626	0.270932430015601	0.86032145209954	FALSE
DM_RETINOPATHY	L12_ULCERLOWLIMB	PGS001819	41	6151	1524	458799	1.52316043267549	4.58669826358099	5.16180903058351e-20	0.353226491325504	1.42365355210091	2.7175472012922e-233	-0.0132899452127815	0.986797976187922	0.920715391431627	0.993149800019654	FALSE
DM_RETINOPATHY	L12_CHRONICULCEROFSKIN	PGS001819	20	6172	1011	459312	0.993389277128778	2.70037128664607	2.90614300632725e-05	0.353367838043032	1.42385479507958	3.01462903399155e-234	-0.037911770147043	0.962797884659647	0.845526697803977	0.985653474186948	FALSE
DM_RETINOPATHY	L12_SKINSUBCUTISNAS	PGS001819	21	6171	1733	458590	0.590887998371101	1.8055910656423	0.00764959317740395	0.353955580552776	1.42469190104764	4.25001788863594e-235	-0.216213426637753	0.805563354846773	0.297237867646755	0.871897440894064	FALSE
DM_RETINOPATHY	M13_RHEUMA	PGS001819	87	6105	11466	448857	-0.0501794181726445	0.951058771965145	0.661491491962448	0.357360340588334	1.42955090226794	1.25750552723149e-236	-0.220184825448871	0.802370485771774	0.0158888882539392	0.466715607170102	FALSE
DM_RETINOPATHY	M13_POLYMYALGIA	PGS001819	34	6158	2235	458088	0.837250279408904	2.31000636377048	7.49332377687511e-06	0.353517860210394	1.42406842088585	7.84015179460833e-234	-0.165342556891134	0.847603301999089	0.256994243396114	0.852127016131346	FALSE
DM_RETINOPATHY	M13_OSTEOPOROSIS	PGS001819	27	6165	4266	456057	0.092314267990592	1.09670942859697	0.635284327054566	0.35436257579276	1.42527186188245	1.74579207739215e-235	-0.268451142636453	0.764562776418867	0.146945936021908	0.780414072559372	FALSE
DM_RETINOPATHY	M13_PYOGARTH	PGS001819	24	6168	1675	458648	0.510960520544011	1.666891509795	0.0138090141818765	0.354020605809916	1.42478454501691	4.16793677483179e-235	-0.205035771522688	0.814618175757658	0.292917283112887	0.870444242071076	FALSE
DM_RETINOPATHY	M13_REACTARTH	PGS001819	27	6165	2769	457554	0.101101507267821	1.10638894258236	0.643616617748861	0.352521469776836	1.42265019940304	7.90607590533886e-233	0.220584761834144	1.2468056017891	0.184536602498674	0.811484531998154	FALSE
DM_RETINOPATHY	M13_PSORIARTH_ICD10	PGS001819	26	6166	2855	457468	0.428015864594377	1.53421042040052	0.0457197473836167	0.353046331140961	1.42339708951711	1.47779937052962e-233	0.0702733738241695	1.07280141699684	0.67430554017506	0.963972606276663	FALSE
DM_RETINOPATHY	M13_PSORIARTH	PGS001819	33	6159	2995	457328	0.520342626362997	1.68260405545523	0.00589311569275579	0.352936372286311	1.42324058300823	3.63330794614088e-233	0.0979965984181548	1.1029590332967	0.513880609789094	0.934393004557683	FALSE
DM_RETINOPATHY	M13_JUVEARTH	PGS001819	17	6175	1417	458906	0.871633676070423	2.39081347961336	0.000961232693287647	0.353188375041257	1.42359928875162	4.861591767641e-234	0.095307973696899	1.09999757328451	0.624376135251871	0.955973814413874	FALSE
DM_RETINOPATHY	M13_GOUT	PGS001819	116	6076	5493	454830	0.982496373318954	2.67111602859959	7.65838713370298e-25	0.360004195300617	1.43333542782073	9.36712312502441e-241	-0.475081518000128	0.621834363705122	1.60733339251849e-06	0.00120707747390432	TRUE
DM_RETINOPATHY	M13_MONOARTHRITIS	PGS001819	14	6178	1238	459085	0.405601014260506	1.500203873082	0.131709553944655	0.354231579820359	1.42508516923723	9.11828870083026e-236	-0.498916086759075	0.607188442751195	0.0749907906878224	0.685981116062316	FALSE
DM_RETINOPATHY	M13_ARTHRITISNAS	PGS001819	48	6144	8144	452179	0.116508509013084	1.12356707087344	0.423391824029008	0.355743116038598	1.42724086588095	8.53032933698859e-237	-0.372020220395323	0.689340303649846	0.0102912041542867	0.408157756299582	FALSE
DM_RETINOPATHY	M13_ARTHINOTH	PGS001819	13	6179	596	459727	1.24607983755275	3.47668703028675	2.86484600843365e-05	0.353319236587466	1.42378559534564	2.01899302394698e-234	-0.0507928374496432	0.950475553078005	0.830390258225636	0.983770275480525	FALSE
DM_RETINOPATHY	M13_ARTHROSIS_POLY	PGS001819	51	6141	4462	455861	0.608176956188575	1.83707926817861	1.92982145278464e-05	0.355070937649653	1.42628182777354	1.03028512139188e-235	-0.26156676017831	0.769844478754062	0.0563562950065854	0.651697743171801	FALSE
DM_RETINOPATHY	M13_ARTHTROSIS_COX_PRIM_ICD10	PGS001819	107	6085	14873	445450	0.1651420739503	1.17956069165432	0.0983445192365158	0.356083512161926	1.42772677583499	2.9857252499131e-235	-0.184033870442515	0.831907626270048	0.0484760977861425	0.631790576101249	FALSE
DM_RETINOPATHY	M13_ARTHTROSIS_COX	PGS001819	142	6050	16906	443417	0.177293467970707	1.19398143702665	0.0408935818382826	0.357955584334641	1.43040208680855	1.36837455038987e-236	-0.232027626674169	0.7929242171451	0.00458904434053472	0.298650418487334	FALSE
DM_RETINOPATHY	M13_ARTHROSIS_KNEE_PRIM_ICD10	PGS001819	321	5871	32857	427466	0.469710520357112	1.59953109450174	5.77181198387625e-15	0.362796557777216	1.4373434131554	1.79805749131975e-237	-0.214046966377145	0.80731046768437	9.66702866179292e-05	0.0302489944721269	TRUE
DM_RETINOPATHY	M13_ARTHROSIS_KNEE	PGS001819	424	5768	37304	423019	0.473538966575135	1.60566655040863	3.16953187579664e-19	0.366489372668261	1.44266106883106	1.19304589542633e-238	-0.222783578903894	0.800288029766527	2.74851017905115e-06	0.00186461009252007	TRUE
DM_RETINOPATHY	M13_ARTHROSIS_OTH	PGS001819	153	6039	17370	442953	0.318440743986761	1.37498214280977	0.000127894158722362	0.360564941175213	1.434139390137	4.20044057268764e-240	-0.348114617002185	0.7060179499158	2.3394270727814e-05	0.0104056813938942	TRUE
DM_RETINOPATHY	M13_HALLUXVALGUS	PGS001819	136	6056	14612	445711	-0.0209221161683499	0.97929523286444	0.814382024013262	0.356976531385881	1.42900233275602	1.92423781023919e-235	-0.187060592822946	0.829393479570558	0.0211619465864826	0.504552430271717	FALSE
DM_RETINOPATHY	M13_HALLUXRIGIDUS	PGS001819	34	6158	4119	456204	0.0244449444957056	1.02474617163686	0.888895051669091	0.354045749209297	1.42482036939413	9.00709276235944e-235	-0.142942074185701	0.866804277784908	0.372137982091648	0.898613186667159	FALSE
DM_RETINOPATHY	M13_HAMMERTOE	PGS001819	46	6146	4850	455473	0.195156486358386	1.21550118096134	0.191633340140073	0.3547625951906	1.42584211232242	2.16751606631326e-235	-0.214533817522509	0.806917523318982	0.128354757428044	0.760022278461545	FALSE
DM_RETINOPATHY	M13_FLATFOOT	PGS001819	17	6175	2266	458057	0.353813023757815	1.42448881601234	0.148290493287681	0.354284316079038	1.42516032487905	1.01754995121436e-235	-0.400581500895556	0.66993036763871	0.105974476078437	0.734104813628656	FALSE
DM_RETINOPATHY	M13_PATELLAOTH	PGS001819	44	6148	6939	453384	-0.134982989457186	0.873730774196367	0.411528766997011	0.352764545931889	1.42299605377627	1.32506471031156e-232	0.0846426564431307	1.08832809017263	0.521812036487069	0.936239311883927	FALSE
DM_RETINOPATHY	M13_MENISCUSDERANGEMENTS	PGS001819	202	5990	23977	436346	0.122936539009904	1.13081265617961	0.0951845698210865	0.358262252967725	1.43084081352969	8.11540535245862e-235	-0.168048640659274	0.845312717116821	0.0109259972396395	0.418340617808629	FALSE
DM_RETINOPATHY	M13_KNEEDERANGEMENTS	PGS001819	336	5856	35971	424352	0.120414245946187	1.1279640093319	0.0365540770661737	0.36256734632646	1.43701399534105	3.97212895245125e-236	-0.190718915736097	0.826364833660371	0.000258085826658757	0.0584744859295051	FALSE
DM_RETINOPATHY	M13_CARTILAGE	PGS001819	15	6177	777	459546	0.561936188118536	1.75406541519142	0.029773979472083	0.354083061606881	1.42487353385008	1.95155282156943e-235	-0.308473296507517	0.734567567456787	0.202077405954819	0.821474741873674	FALSE
DM_RETINOPATHY	M13_PATHODISLOCATIO	PGS001819	11	6181	2887	457436	-0.74594936714596	0.474283816663335	0.0295288365647797	0.35278668438253	1.42302755705288	9.24778649665857e-234	0.241574795203515	1.27325268454979	0.324354608314892	0.882061383914612	FALSE
DM_RETINOPATHY	M13_JOINTOTH	PGS001819	147	6045	30364	429959	-0.134018343433319	0.874574021765944	0.136140793264192	0.353108434686293	1.42348549026775	7.2356420704478e-229	0.0115745187038069	1.01164176263369	0.867936323531065	0.987807596380665	FALSE
DM_RETINOPATHY	M13_SPONDYLOLISTHESIS	PGS001819	30	6162	4945	455378	0.102898434215296	1.10837882999339	0.576570153054119	0.354224785775809	1.42507548717799	3.05225714726382e-235	-0.219298906141594	0.803081636241161	0.2242712376937	0.833223459105421	FALSE
DM_RETINOPATHY	M13_ANKYLOSPON	PGS001819	14	6178	3008	457315	-0.46230898458446	0.629827702822488	0.0897902497696988	0.353970664376947	1.42471339101185	1.84783250910462e-235	-0.475149662113517	0.621791990797481	0.118925194933937	0.750892209051611	FALSE
DM_RETINOPATHY	M13_SPINENTHES	PGS001819	57	6135	1219	459104	0.627676214763707	1.87325248112394	2.80319999252596e-06	0.356578582512198	1.42843377602297	1.11696156877087e-237	-0.449002944349287	0.638264219418203	0.00122886328428704	0.154449954513353	FALSE
DM_RETINOPATHY	M13_SPONDYLOSIS	PGS001819	152	6040	16493	443830	0.351582090307605	1.42131441851462	2.88714458944856e-05	0.357584779633249	1.4298717853151	1.31073943657472e-235	-0.192625502232219	0.824790798621429	0.0118863224980809	0.427969765029209	FALSE
DM_RETINOPATHY	M13_SPINSTENOSIS	PGS001819	166	6026	14321	446002	0.586675293113916	1.79800064200206	3.45384345694055e-13	0.359486317675295	1.43259332764821	8.27527487597025e-238	-0.271689172362956	0.762091103256223	0.000299026242169737	0.0645134114277649	FALSE
DM_RETINOPATHY	M13_CERVICDISC	PGS001819	155	6037	13002	447321	0.198698895586125	1.21981461903187	0.018491171043529	0.355731921361226	1.42722488846935	1.4320531001456e-232	-0.100095403269202	0.904751097705869	0.16267436813575	0.794362661410269	FALSE
DM_RETINOPATHY	M13_INTERVERTEB	PGS001819	343	5849	35538	424785	0.221829442535439	1.2483584428551	9.61514231161184e-05	0.364212415042054	1.43937992763569	4.11099112614222e-238	-0.219854550637236	0.80263553229951	2.37501127255462e-05	0.0105060738377518	TRUE
DM_RETINOPATHY	M13_DORSOPATHYNAS	PGS001819	14	6178	1002	459321	0.504439282559118	1.65605668021304	0.0597852642705153	0.354171547724229	1.4249996209552	1.29821503510795e-235	-0.428528318924969	0.651467141443855	0.116006846260921	0.746891052994838	FALSE
DM_RETINOPATHY	M13_RADICULOPATHY	PGS001819	94	6098	5408	454915	0.317616953023114	1.37384991137039	0.00236030776043405	0.356946436198663	1.42895932731041	6.05981495945566e-237	-0.276448216839339	0.758472894238507	0.00661823795111419	0.346006333132617	FALSE
DM_RETINOPATHY	M13_CERVICALGIA	PGS001819	64	6128	6159	454164	0.131178721929679	1.14017153676088	0.311142959140063	0.354054809018729	1.42483327805363	7.42196958120494e-234	-0.0747579786683138	0.927968047215744	0.523132704651433	0.936322179581737	FALSE
DM_RETINOPATHY	M13_SCIATICA	PGS001819	111	6081	16228	444095	0.162233105611581	1.17613437289125	0.0945548164435803	0.356595123842631	1.42845740441348	5.81839549101821e-236	-0.21382364811437	0.807490774987741	0.0217675890489962	0.510696991490842	FALSE
DM_RETINOPATHY	M13_LOWBACKPAIN	PGS001819	170	6022	24273	436050	0.178059702796711	1.19489665777753	0.0263076132933139	0.356790762899274	1.42873689381117	8.76086087508881e-234	-0.135238549486549	0.873507512063711	0.0558986170242164	0.650699991095511	FALSE
DM_RETINOPATHY	M13_THORACISPINEPAIN	PGS001819	19	6173	3966	456357	-0.294294415327923	0.745057102917924	0.238990718865249	0.353160937251463	1.42356022886944	6.11418807530287e-234	0.0641193975432264	1.06621969517406	0.735597235201749	0.972753345232967	FALSE
DM_RETINOPATHY	M13_DORSALGIANAS	PGS001819	129	6063	12436	447887	0.371028537968301	1.44922443071738	3.89647504063743e-05	0.35714925112174	1.42924917097778	6.00127708335826e-236	-0.202549332946139	0.816646194041637	0.0166988722233662	0.469946544850698	FALSE
DM_RETINOPATHY	M13_TRIGGERFINGER	PGS001819	41	6151	3069	457254	0.757991660170645	2.13398614460415	2.05139328707031e-05	0.352144525458495	1.42211404055076	1.24802729778868e-231	0.136694521273971	1.14647787042259	0.270724455431115	0.86030172695825	FALSE
DM_RETINOPATHY	M13_DEQUERVAIN	PGS001819	14	6178	1347	458976	0.518392140387447	1.67932535840842	0.0717410162094117	0.353286876977026	1.42373952294388	2.22344750940439e-234	0.0453978934965906	1.04644415040558	0.852547234203501	0.986365955451791	FALSE
DM_RETINOPATHY	M13_TENDOSYNOVITISNAS	PGS001819	54	6138	3513	456810	0.503217772630397	1.65403502552265	0.000392288046423463	0.354224364438681	1.4250748867409	3.69093304620093e-234	-0.115844988673394	0.890613267742095	0.329320835510802	0.88334737235407	FALSE
DM_RETINOPATHY	M13_SPONTRUPTSYNOTEND	PGS001819	21	6171	1901	458422	0.418428296665199	1.51957136239559	0.0575208326137168	0.354575614217884	1.42557553190082	5.09723342723148e-236	-0.448489936059051	0.638591738256882	0.0505610540125963	0.63706252944541	FALSE
DM_RETINOPATHY	M13_GANGLION	PGS001819	48	6144	7014	453309	0.11281754083131	1.11942766447276	0.446775323142034	0.354277523309953	1.42515064412693	1.23011889175268e-234	-0.132437762673354	0.875957449659657	0.321570963543468	0.881065150936567	FALSE
DM_RETINOPATHY	M13_TROCHANTERICBURSITIS	PGS001819	28	6164	2735	457588	0.674138199153217	1.96234109982291	0.000440321502943986	0.354134226555407	1.42494643929618	4.22221457152175e-235	-0.191416443941039	0.825788621866672	0.283805339504555	0.865728877004426	FALSE
DM_RETINOPATHY	M13_BAKERCYST	PGS001819	14	6178	1700	458623	0.152240658283011	1.16444043495046	0.577998961357941	0.353512787840272	1.42406119750206	1.01252735548744e-234	-0.0767259453946271	0.926143632758029	0.759501858936539	0.975791402063414	FALSE
DM_RETINOPATHY	M13_DUPUTRYEN	PGS001819	72	6120	4303	456020	0.302340360611371	1.35302166362837	0.0114710444145972	0.355879434502276	1.4274354384247	3.2228063880851e-236	-0.263878418507361	0.76806691670231	0.0230416869150914	0.518643821785782	FALSE
DM_RETINOPATHY	M13_PLANTARFASC	PGS001819	22	6170	2495	457828	0.346536013732594	1.41416042210859	0.106671398816863	0.354163098763224	1.42498758123983	2.34766187068709e-235	-0.262015900754663	0.769498787998856	0.198838380053822	0.819825128098971	FALSE
DM_RETINOPATHY	M13_ADHCAPSULITIS	PGS001819	83	6109	4507	455816	0.740892919764268	2.09780785253931	1.09555348747528e-09	0.352136170418789	1.42210215878112	4.2279710810566e-230	0.0633156364694386	1.06536305360066	0.488436302385516	0.929976493468428	FALSE
DM_RETINOPATHY	M13_ROTATORCUFF	PGS001819	188	6004	20784	439539	0.318740141836269	1.37539387113865	3.56849013014374e-05	0.356579373579312	1.4284349060104	9.80133490714495e-233	-0.116367338768647	0.890148177297451	0.0790327179245497	0.693704802953617	FALSE
DM_RETINOPATHY	M13_CALCIFICTEND	PGS001819	18	6174	1556	458767	0.501119826751733	1.65056858702928	0.0447788085002947	0.353328198787712	1.42379835565444	2.66923622727079e-234	0.0261213045612835	1.02646545586343	0.902636336719959	0.991249499011541	FALSE
DM_RETINOPATHY	M13_IMPINGEMENT	PGS001819	53	6139	8216	452107	-0.0276316592461772	0.972746603037735	0.850403971888222	0.353314864551802	1.42377937051785	6.66890656387341e-233	0.00443990914277927	1.00444978014275	0.96969135097553	0.997430799913662	FALSE
DM_RETINOPATHY	M13_SHOULDERNAS	PGS001819	13	6179	2214	458109	0.145909119994815	1.15709102683382	0.632800813110629	0.353124038896946	1.42350770280851	3.63327673905945e-234	0.121059186033343	1.12869171317586	0.615788315834827	0.954494698060038	FALSE
DM_RETINOPATHY	M13_ACHILLESTEND	PGS001819	19	6173	2793	457530	0.0471504713033877	1.04827973323065	0.84040338101435	0.353578329479357	1.42415453586584	1.23378760207485e-234	-0.0832022164932427	0.920165055854588	0.695876619186712	0.967632513697213	FALSE
DM_RETINOPATHY	M13_ENTESOPATHYLOWNAS	PGS001819	12	6180	1804	458519	0.211772353104301	1.23586651187792	0.469295326509633	0.353628288499192	1.42422568700786	5.55588198531398e-235	-0.174883124237894	0.839555138681956	0.540583172798931	0.940333645000183	FALSE
DM_RETINOPATHY	M13_LATERALEPICOND	PGS001819	34	6158	4148	456175	0.111307104825906	1.11773811692083	0.543274797955875	0.353491309183661	1.42403061090909	6.54539242943708e-234	-0.029552501223195	0.970879903920583	0.843343596594552	0.985364814829022	FALSE
DM_RETINOPATHY	M13_METATARSALGIA	PGS001819	11	6181	2210	458113	0.0292859118547909	1.02971896124977	0.923738367415698	0.353628048354226	1.42422534498727	6.37796501630287e-235	-0.160580714670261	0.851649080223001	0.554092451652706	0.943328388832414	FALSE
DM_RETINOPATHY	M13_ENTESOPATHYFOOT	PGS001819	13	6179	2417	457906	0.0351541133118389	1.03577932388184	0.905476855620742	0.353298104362529	1.42375550790609	2.37920815033543e-234	0.0226128933333251	1.02287050290713	0.920214747678869	0.993085819618008	FALSE
DM_RETINOPATHY	M13_ENTESOPATHYNAS	PGS001819	42	6150	2859	457464	0.223470931400761	1.25040929210158	0.14978328207124	0.355584316858018	1.4270142391955	8.14881951628049e-237	-0.409615267645671	0.663905626982223	0.0098861663616874	0.402788461670133	FALSE
DM_RETINOPATHY	M13_RHEUMATISM	PGS001819	25	6167	4708	455615	-0.241217795624612	0.7856704921573	0.232220015824523	0.354145096882072	1.42496192901365	3.37449536417547e-235	-0.22759682623523	0.796445300963847	0.233481266074881	0.839231822353218	FALSE
DM_RETINOPATHY	M13_MYALGIA	PGS001819	28	6164	5822	454501	-0.123190238644469	0.884095457440366	0.575982699896616	0.352220885836305	1.42222263786239	2.79645558885058e-232	0.245590308052665	1.27837572600039	0.111630017823212	0.741815627762836	FALSE
DM_RETINOPATHY	M13_LIMBPAIN	PGS001819	133	6059	22374	437949	0.20654142263653	1.22941865892459	0.0232029450644674	0.355413041044788	1.42676984710101	2.3345067687933e-233	-0.104893031002708	0.900420834548789	0.192528705394432	0.81601766364065	FALSE
DM_RETINOPATHY	M13_SOFTTISSUENAS	PGS001819	21	6171	1447	458876	0.159869367495889	1.17335758234059	0.492767084061924	0.353400728707996	1.42390162738077	2.8759695014941e-234	-0.0208519403822994	0.979363958088577	0.913617400162764	0.992589493745716	FALSE
DM_RETINOPATHY	M13_BONECONTINUITY	PGS001819	13	6179	1985	458338	0.203326211396338	1.22547216603742	0.508244216337258	0.353091058274959	1.42346075541325	4.26093851667819e-234	0.130026379398789	1.13885842532894	0.577619482665027	0.948133474328289	FALSE
DM_RETINOPATHY	M13_OSTEOMYELITIS	PGS001819	21	6171	1021	459302	0.928130225378988	2.52977464431528	2.23861445794878e-05	0.354555225911896	1.42554646712696	6.302120099171e-236	-0.442061565435543	0.642710065512362	0.042508293076659	0.610683868978468	FALSE
DM_RETINOPATHY	M13_OSTEOCHONDROPATHY	PGS001819	26	6166	2355	457968	0.15551316947772	1.16825732130471	0.446465817666126	0.353600776650586	1.42418650446537	2.09022728584426e-234	-0.0603939790347548	0.941393571182844	0.733369114099785	0.972394397828267	FALSE
DM_RETINOPATHY	M13_POSTOPMUSCULOSKE	PGS001819	21	6171	1338	458985	0.666734099968674	1.94786538762101	0.00250197895089916	0.354809510739834	1.42590900805745	2.71032902416735e-236	-0.564289342380822	0.568764199780945	0.0167203393785312	0.469946544850698	FALSE
DM_RETINOPATHY	M13_BIOMECHLESIO	PGS001819	13	6179	995	459328	0.47863575535982	1.61387118455721	0.0859633731388737	0.353871532863567	1.4245721640174	3.49005029072852e-235	-0.250593033133509	0.778339065323134	0.318227267281934	0.879359169383402	FALSE
DM_RETINOPATHY	JOINTPAIN	PGS001819	105	6087	25315	435008	-0.264620131692425	0.767497442562527	0.0111359353908096	0.354239542344842	1.42509651655796	5.24481235475429e-232	-0.0434285517137887	0.957500963449956	0.601896682799757	0.952200289205826	FALSE
DM_RETINOPATHY	N14_RENFAILNAS	PGS001819	16	6176	1049	459274	1.1428650044694	3.13573941544034	7.27098654933494e-06	0.353681999511968	1.42430218566632	7.4469285366718e-235	-0.151006799510167	0.859841852135914	0.502819594749242	0.932689536664195	FALSE
DM_RETINOPATHY	N14_ACUTENEPHRITIC	PGS001819	12	6180	618	459705	0.349124840272016	1.41782618110009	0.289600554776706	0.353093369143956	1.42346404484838	3.69081626311767e-234	0.153787745505213	1.16624332011909	0.551498115572845	0.942738560103542	FALSE
DM_RETINOPATHY	N14_CHRONEPHROPATH	PGS001819	23	6169	1001	459322	1.08436014132994	2.95754680120938	2.1648133456811e-07	0.354410699239658	1.42534045252761	1.1006766485865e-235	-0.351337974847891	0.70374586525594	0.0920666175898859	0.713595585082442	FALSE
DM_RETINOPATHY	N14_NEPHROTICSYND	PGS001819	11	6181	722	459601	0.723683889712293	2.06201547354839	0.0306442540064169	0.353335856549962	1.42380925880548	1.52720125069598e-234	-0.0543293268930309	0.947120143001611	0.847292722560875	0.985854146324375	FALSE
DM_RETINOPATHY	N14_GLOMEINOTH	PGS001819	48	6144	1612	458711	1.57834091433759	4.84690770175697	4.0279683546542e-23	0.352597796234934	1.42275878939797	5.32480016380404e-232	-0.0242824389745496	0.976010007559534	0.830585142943115	0.983773508019295	FALSE
DM_RETINOPATHY	N14_PYELONEPHR	PGS001819	170	6022	16515	443808	0.492064480191762	1.63568958538309	1.07341013104124e-09	0.357098892981869	1.42917719846033	7.23643134230872e-234	-0.152709033456968	0.858379445178833	0.025418521566279	0.532515883043074	FALSE
DM_RETINOPATHY	N14_CHRONTUBULOINTNEPHRITIS	PGS001819	20	6172	1103	459220	0.621372300351676	1.86148080062718	0.00563285364748072	0.354280658053899	1.42515511161629	1.34898744679661e-235	-0.357441101887622	0.69946389483262	0.116020410374157	0.746891052994838	FALSE
DM_RETINOPATHY	N14_TUBULOINTNEPHRNAS	PGS001819	18	6174	1563	458760	0.471960207076733	1.6031335890854	0.0522966037436969	0.353589337693692	1.42417021335051	1.23867699880117e-234	-0.0746373672341167	0.928079977522709	0.718084033999673	0.97002246622401	FALSE
DM_RETINOPATHY	N14_HYDRONEPHR	PGS001819	14	6178	2109	458214	0.0412255441494408	1.04208711569405	0.878481388589513	0.35401812962705	1.4247810169942	1.92710179708916e-235	-0.371980233627906	0.689367868691354	0.185473013384369	0.811820010858268	FALSE
DM_RETINOPATHY	N14_OBSTRUREFLUROPATH	PGS001819	20	6172	2685	457638	0.206088216166687	1.22886160467405	0.370229485258485	0.353724611793463	1.42436287972514	1.00290882501366e-234	-0.11814441044384	0.888567724889375	0.550126415251261	0.942414935152659	FALSE
DM_RETINOPATHY	N14_ACUTERENFAIL	PGS001819	36	6156	2450	457873	1.06974397945983	2.91463319848095	3.24780781099016e-10	0.35411458571647	1.42491845242752	8.67625240058223e-235	-0.127379984588474	0.88039907095078	0.402698129980651	0.909167777347809	FALSE
DM_RETINOPATHY	N14_CALCUKIDUR	PGS001819	114	6078	8957	451366	0.1771986396518	1.19386821914239	0.0623148245451075	0.357655881610261	1.42997345564034	2.73615358523699e-237	-0.273695223512556	0.76056384191679	0.00351892912611934	0.264686124819356	FALSE
DM_RETINOPATHY	N14_CALCULOWER	PGS001819	11	6181	1000	459323	0.151216385041528	1.16324834039114	0.626460369658217	0.353512531387238	1.42406083229729	9.2192563639267e-235	-0.0936580229693522	0.910594111270922	0.721389981796994	0.970668587710627	FALSE
DM_RETINOPATHY	N14_CYSTKID	PGS001819	22	6170	1259	459064	0.638169614998573	1.89301276410927	0.00313165631361924	0.354787550355179	1.42587769489097	2.75610343222106e-236	-0.519013011487243	0.595107622591935	0.0201276250007476	0.497752682076235	FALSE
DM_RETINOPATHY	N14_CYSTITIS	PGS001819	161	6031	26796	433527	0.302455750572924	1.3531777977541	0.000263007063118991	0.357036310731857	1.42908776013424	9.49770613022118e-235	-0.160619641667236	0.851615928727081	0.0324883466488616	0.566983920337508	FALSE
DM_RETINOPATHY	N14_NEUROMUSCDYSBLADD	PGS001819	11	6181	1861	458462	0.00260150332112837	1.00260489016722	0.993222921937453	0.353609741898505	1.4241992727077	6.20398746949917e-235	-0.16164276695111	0.850745064515814	0.562403030693415	0.945134034019656	FALSE
DM_RETINOPATHY	N14_OTHBLADD	PGS001819	24	6168	2576	457747	0.366618780923623	1.44284777316334	0.0833284745509232	0.353691741528845	1.42431606130984	1.65181471374935e-234	-0.0988897443430031	0.905842576786339	0.569190479441104	0.946614318515616	FALSE
DM_RETINOPATHY	N14_URETHRALSTRICT	PGS001819	13	6179	1178	459145	0.294166323894598	1.34200709295188	0.295264500258227	0.354199805808073	1.42503988928292	1.0055296908564e-235	-0.519487654317169	0.594825226049886	0.0870751723443751	0.707191416120772	FALSE
DM_RETINOPATHY	N14_URETHRAOTH	PGS001819	203	5989	24766	435557	0.353498002916975	1.42404014302213	1.54622711728406e-06	0.360913545809831	1.43463942492725	9.16042060766892e-239	-0.269386107436517	0.763848271206137	9.20637581854519e-05	0.0292612331897269	TRUE
DM_RETINOPATHY	N14_PROSTHYPERPLA	PGS001819	249	5943	19344	440979	0.510583983053044	1.6662639807997	3.22560023759806e-14	0.36056293194492	1.43413650862359	1.19726571668364e-236	-0.214379643256622	0.80704193882636	0.000511147801616505	0.0911938510461906	FALSE
DM_RETINOPATHY	N14_PROSTATITIS	PGS001819	36	6156	3284	457039	0.315439421733302	1.37086156499056	0.0596335116873752	0.354643256830156	1.42567196481524	1.61665655073515e-235	-0.322957375268248	0.724004714216945	0.0541372619493534	0.647336918895322	FALSE
DM_RETINOPATHY	N14_HYDROCELE	PGS001819	59	6133	4337	455986	0.209391867797992	1.23292804867769	0.141285916372237	0.352097400166459	1.42204702459037	5.62366695758548e-231	0.112677483166072	1.11927089102659	0.30966197962166	0.876701280349192	FALSE
DM_RETINOPATHY	N14_SPERMATOCELE	PGS001819	19	6173	1749	458574	0.0464980642168817	1.04759605114782	0.84681934159216	0.353113232519047	1.42349231992945	6.72408262605593e-234	-0.0216544342091754	0.978578339827009	0.917163248608831	0.992850664644223	FALSE
DM_RETINOPATHY	N14_ORHCEPINDIDYMITIS	PGS001819	27	6165	2099	458224	0.45009440638055	1.56846025115624	0.0246620613760382	0.353434673013085	1.42394996155236	6.19473457472928e-234	-0.0974334468057964	0.907162714123073	0.549290973821522	0.942414935152659	FALSE
DM_RETINOPATHY	N14_PHIMOSIS	PGS001819	102	6090	6451	453872	0.585322501520301	1.79556996631775	2.65580251875121e-07	0.351037079133375	1.42053999732771	2.59185513816588e-227	0.0678826253654335	1.07023968211466	0.37566218820818	0.900156934757774	FALSE
DM_RETINOPATHY	N14_IMPOTENCE	PGS001819	18	6174	876	459447	1.02001398727653	2.77323355367761	2.24830919264323e-05	0.353418409462288	1.42392680325815	2.45727974142897e-234	-0.137691961643665	0.871367064887498	0.516833782404233	0.934883216753647	FALSE
DM_RETINOPATHY	N14_OTHPENIS	PGS001819	36	6156	2138	458185	0.973889609827678	2.64822501476154	1.35896390497721e-08	0.353808231211126	1.42448198909954	3.40635879844195e-234	-0.151267840525775	0.859617427438869	0.298204390138352	0.872490333172573	FALSE
DM_RETINOPATHY	N14_OTHDISMALEGEN	PGS001819	11	6181	836	459487	0.459358615556785	1.58305831033739	0.142872755482027	0.353306368560814	1.42376727415254	2.53184404462809e-234	-0.146444601883014	0.863773582439317	0.538149311352874	0.939729126792781	FALSE
DM_RETINOPATHY	N14_BENIGNMAMDYSP	PGS001819	40	6152	4417	455906	-0.215841793390372	0.805862784607887	0.176148556727411	0.35446328954172	1.42541541358364	6.05883170966402e-235	-0.23448158912264	0.790980796407761	0.113193367917668	0.743867062594446	FALSE
DM_RETINOPATHY	N14_HYPERTROPHYBREAST	PGS001819	11	6181	5087	455236	-0.872328790533225	0.417977034007226	0.00414753127223313	0.35326194964944	1.42370403336472	2.13242900807819e-234	-0.195513408712133	0.82241231600025	0.498310663667808	0.931714394480527	FALSE
DM_RETINOPATHY	N14_LUMPNASBREAST	PGS001819	27	6165	4629	455694	-0.239946832518448	0.786669685200677	0.243602630840798	0.352969348517599	1.42328751689272	2.42527574234655e-233	0.0203087901989395	1.02051641684531	0.902032222452604	0.991187348989179	FALSE
DM_RETINOPATHY	N14_SALPHOOPH	PGS001819	54	6138	6444	453879	-0.122391784023011	0.884801649437784	0.384779370586382	0.35438601727335	1.42530527275674	3.44072090200713e-234	-0.143882204814389	0.865989751474843	0.228511367736142	0.835878431038632	FALSE
DM_RETINOPATHY	N14_INFLUTH	PGS001819	30	6162	4607	455716	-0.0663597726058061	0.935794130628603	0.732815382101958	0.352894677132751	1.42318124201069	3.97744237238806e-233	0.0308910067841424	1.0313730850909	0.842625052667938	0.985364814829022	FALSE
DM_RETINOPATHY	N14_INFCERVIX	PGS001819	28	6164	2094	458229	0.205916302031771	1.22865036415249	0.278816941879947	0.354154964902838	1.42497599063693	3.58292505441382e-235	-0.312464437101574	0.731641647781591	0.103161138390612	0.731029210695045	FALSE
DM_RETINOPATHY	N14_OTHFEMPELINF	PGS001819	63	6129	5666	454657	0.185841919480535	1.20423187972919	0.149406128415011	0.354749722051863	1.42582375737723	1.47574880567947e-234	-0.177529130372852	0.837336607052912	0.122606531807217	0.754868406142442	FALSE
DM_RETINOPATHY	N14_VAGINITIS	PGS001819	25	6167	3992	456331	0.0155330833140053	1.01565434871424	0.939482000785572	0.354907646026939	1.4260489469137	2.93554505189976e-236	-0.575901357497092	0.562197899069617	0.00885039830526213	0.388355643236994	FALSE
DM_RETINOPATHY	N14_ENDOMETRIOSIS_UTERUS	PGS001819	30	6162	4442	455881	-0.356941038494644	0.699813758590873	0.0518741100835588	0.354744010002385	1.42581561302464	6.53353326750272e-236	-0.424412749401852	0.654153824579877	0.0245033880698685	0.527860688176926	FALSE
DM_RETINOPATHY	N14_ENDOMETRIOSIS_OVARY	PGS001819	48	6144	6285	454038	-0.172502123283743	0.841556501946637	0.250693669378788	0.353555924163788	1.42412262759151	1.7705758446374e-233	-0.073925462062325	0.928740917693993	0.566277672046887	0.946164188614063	FALSE
DM_RETINOPATHY	N14_ENDOMETRIOSIS_PELVICPERITONEUM	PGS001819	32	6160	5973	454350	-0.340281052694503	0.711570305904485	0.0588516292519728	0.354166776972646	1.42499282265222	8.18434645925918e-235	-0.211411661383887	0.809440782773073	0.189182792519133	0.813918758433806	FALSE
DM_RETINOPATHY	N14_ENDOMETRIOSIS_RECTPVAGSEPT_VAGINA	PGS001819	20	6172	2652	457671	-0.385705308638813	0.679970877701384	0.0984244022573608	0.353127668569873	1.42351286968526	7.39746135307772e-234	-0.0385044965682605	0.962227378009002	0.846194703722357	0.985742605496879	FALSE
DM_RETINOPATHY	N14_ENDOMETRIOSIS_NOS	PGS001819	18	6174	2993	457330	-0.201114293560412	0.817818954771951	0.434714705468996	0.352817112445854	1.42307085768428	1.83827041201186e-233	0.0789711741145089	1.08217312702206	0.695270267165076	0.967620826950717	FALSE
DM_RETINOPATHY	N14_FEMGENPROL	PGS001819	152	6040	15431	444892	0.109599370567544	1.11583094618059	0.195678458074617	0.355986266977048	1.42758794303124	2.04720394227262e-233	-0.134885874145246	0.873815630953433	0.0757546251849271	0.687467262645207	FALSE
DM_RETINOPATHY	N14_OVARYCYST	PGS001819	92	6100	20904	439419	-0.460893745907234	0.630719690386281	1.31303618848276e-05	0.355999704416146	1.42760712628617	1.17149215023677e-235	-0.25505973637033	0.774870208644775	0.0124511631192329	0.43302495136734	FALSE
DM_RETINOPATHY	N14_PROHERNOV	PGS001819	59	6133	1297	459026	0.776507293496199	2.17386631353965	5.05730771277884e-09	0.3545424828522	1.42552830141897	1.4173982983136e-234	-0.17102148393693	0.842803466540597	0.168356473886734	0.799516781702852	FALSE
DM_RETINOPATHY	N14_OTHNONINFUTER	PGS001819	151	6041	8844	451479	0.198500244264409	1.21957232531233	0.0195416173590058	0.355890390704109	1.42745107778114	4.82974716313021e-233	-0.125991033513754	0.881622751806254	0.0883749182508781	0.708463212018401	FALSE
DM_RETINOPATHY	N14_DYSPLACERVUT	PGS001819	41	6151	8902	451421	-0.361434131850986	0.696676483354644	0.0329137429476087	0.352963301493036	1.42327891026417	8.17064791561148e-233	0.0194926042036596	1.01968382545887	0.883861649474497	0.989093761038644	FALSE
DM_RETINOPATHY	N14_CERVICAL_LSIL	PGS001819	11	6181	3171	457152	-0.411228031470418	0.66283576695165	0.188213883516936	0.353210069429946	1.42363017320293	2.80493924290679e-234	-0.0987103024459726	0.906005137481392	0.712857478655118	0.969600565649545	FALSE
DM_RETINOPATHY	N14_CERVICAL_HSIL	PGS001819	22	6170	5737	454586	-0.366461291368117	0.693182968127584	0.128343315961974	0.352534613702392	1.42266889873425	5.75154278208664e-233	0.147188064964367	1.1585718293125	0.423840619830493	0.915433078571297	FALSE
DM_RETINOPATHY	N14_CERVICAL_DYSPLASIA_ALL	PGS001819	30	6162	8293	452030	-0.398023694944945	0.671646112855794	0.0431607114715004	0.352900137520917	1.42318901315392	3.2969214336998e-233	0.0239088705484871	1.02419697912878	0.880925854982082	0.988908310889501	FALSE
DM_RETINOPATHY	N14_FEMALE_GENITAL_LSIL	PGS001819	16	6176	4040	456283	-0.413576308902911	0.661281070822022	0.122354248697758	0.353183457951565	1.42359228880344	4.89990073090289e-234	-0.033239114337411	0.967307234905063	0.876641060712755	0.988647925219458	FALSE
DM_RETINOPATHY	N14_FEMALE_GENITAL_HSIL	PGS001819	25	6167	6194	454129	-0.328787967212722	0.719795620839725	0.143831750393422	0.352513050223045	1.42263822137359	7.77154722634058e-233	0.13649708758431	1.14625153940994	0.430425868305001	0.917198392311545	FALSE
DM_RETINOPATHY	N14_FEMALE_GENITAL_DYSPLASIA_ALL	PGS001819	38	6154	9443	450880	-0.368086454452367	0.69205734766331	0.0388673619428231	0.352733608635644	1.42295203080678	1.19573785020219e-232	0.0547375073949703	1.05626331697312	0.694078921653576	0.967585125055975	FALSE
DM_RETINOPATHY	N14_OTHNONINFCERVIX	PGS001819	11	6181	1437	458886	-0.429724582953177	0.650688280691419	0.184410606753901	0.352886505812343	1.42316961278828	7.48726333744244e-234	0.0774265183372851	1.08050283239668	0.772286094893913	0.976796703100461	FALSE
DM_RETINOPATHY	N14_OTHNONINFVAG	PGS001819	28	6164	2334	457989	0.250550590874441	1.2847325840268	0.230576358831685	0.352827807993175	1.42308607828737	3.46034587040344e-233	0.0500020639400839	1.05127326613882	0.771362150427141	0.976796703100461	FALSE
DM_RETINOPATHY	N14_OTHNONINFVULV	PGS001819	12	6180	2335	457988	-0.0483508018510515	0.952799484621087	0.867856327796651	0.353441843395955	1.42396017185538	1.17653602232569e-234	-0.263100079070441	0.76866496618633	0.367277180497763	0.896668468431107	FALSE
DM_RETINOPATHY	N14_OLIGOMEN	PGS001819	14	6178	1142	459181	-0.132323319952245	0.876057702350258	0.730794225557316	0.351522454097182	1.42122965923627	1.10455404507494e-231	0.636003540615455	1.88891679534201	0.00207708387425081	0.202391078317653	FALSE
DM_RETINOPATHY	N14_MENORRHAGIA	PGS001819	260	5932	22518	437805	0.104414873909656	1.11006089470009	0.112303572055889	0.357123539260603	1.429212422794	9.10313463609619e-231	-0.103262061871864	0.901890591372908	0.0677108087221968	0.672126945411522	FALSE
DM_RETINOPATHY	N14_MENSIRREG	PGS001819	103	6089	17621	442702	-0.121255430736438	0.885807668188188	0.244159865418267	0.3539896850769	1.4247404903155	8.21145380610937e-232	-0.0556509788806283	0.945869206615491	0.512898415137874	0.93426746937076	FALSE
DM_RETINOPATHY	N14_ABNORMALBLEED	PGS001819	271	5921	11081	449242	0.435818697165237	1.54622843373679	1.20981909390374e-11	0.358669435952966	1.43142354619491	8.15488873646599e-233	-0.145837654737141	0.864298006482598	0.0104081782595024	0.410078134612181	FALSE
DM_RETINOPATHY	N14_POSTMENBLEED	PGS001819	103	6089	9944	450379	0.245280999077672	1.27798037406103	0.0152197304803546	0.356529963818409	1.42836432912684	1.2546243692934e-235	-0.229513535632119	0.79492020881751	0.0125113986887256	0.433591531161263	FALSE
DM_RETINOPATHY	N14_POSTMENATRVAG	PGS001819	21	6171	2274	458049	0.741362468967187	2.09879310783916	0.000738991563334055	0.353761377961625	1.424415249053	8.38291539389514e-235	-0.260630181677069	0.770565836293414	0.244803499160923	0.846225042199497	FALSE
DM_RETINOPATHY	N14_MENOPAUSOT	PGS001819	31	6161	6848	453475	0.0234719863056343	1.02374962133592	0.897985271055533	0.353855643898082	1.42454952921928	1.57301159165267e-234	-0.180158674944555	0.835137685471339	0.284606787736638	0.866056060367956	FALSE
DM_RETINOPATHY	N14_FIOTHNAS	PGS001819	39	6153	12846	447477	-1.04985193748815	0.349989565609224	2.9421750484381e-07	0.350034126144228	1.41911597672342	1.36115005319443e-228	0.400661864887725	1.49281241085757	0.00114927548984351	0.148037439188933	FALSE
DM_RETINOPATHY	O15_PREG_ECTOP	PGS001819	35	6157	6438	453885	-0.58426800761432	0.557513808349703	0.00238835434144994	0.352049143982792	1.42197840368368	8.46100824341312e-232	0.167686846986559	1.18256622847965	0.237095861453503	0.841308071219693	FALSE
DM_RETINOPATHY	O15_CONCEPT_ABNORM	PGS001819	36	6156	12860	447463	-0.915802941849612	0.400195163605377	2.51476366085229e-06	0.35173796846721	1.42153598765885	2.97532491448864e-231	0.200816283342384	1.22240017591836	0.134160765335111	0.766621197926523	FALSE
DM_RETINOPATHY	O15_ABORT_SPONTAN	PGS001819	92	6100	18838	441485	-0.585079514286571	0.557061565698138	7.7746818720667e-08	0.355062590761768	1.42626992280871	5.02752055961942e-234	-0.127785462228911	0.880042161177204	0.172788242970212	0.80390178428432	FALSE
DM_RETINOPATHY	O15_ABORT_MEDICAL	PGS001819	268	5924	42468	417855	-0.42105173253648	0.656356145562624	7.87608064932921e-11	0.3567005350904	1.42860798782732	6.7928614916454e-230	-0.0990703785048753	0.905678965449036	0.0738438233409091	0.683680157337975	FALSE
DM_RETINOPATHY	O15_HYPTENSPREG	PGS001819	132	6060	15797	444526	-0.0548346541311002	0.946641658301486	0.552515038029504	0.354726152811237	1.42579015219003	6.29421763969018e-232	-0.0796981179945597	0.923395060667834	0.299380628562027	0.872900150130639	FALSE
DM_RETINOPATHY	O15_GESTAT_OEDEM_PREINUR	PGS001819	25	6167	2946	457377	-0.163437895519539	0.849219237683467	0.414950596096824	0.354386644097144	1.42530616617227	1.67966956065563e-235	-0.382541258633952	0.682125746819364	0.0557947562228038	0.650586923845607	FALSE
DM_RETINOPATHY	O15_GESTAT_HYPERT	PGS001819	61	6131	9032	451291	-0.244112661631609	0.783399370239719	0.077306699929258	0.352988987781062	1.42331546948573	3.76628115079163e-232	0.00544578497645603	1.00546064021737	0.960663531091098	0.996631896751926	FALSE
DM_RETINOPATHY	O15_PRE_OR_ECLAMPSIA	PGS001819	85	6107	7710	452613	0.183532238401798	1.2014536977344	0.104814523516639	0.354611688464947	1.42562695939237	1.76245144817686e-233	-0.116988124963487	0.889595757082785	0.22294538757861	0.83246963886698	FALSE
DM_RETINOPATHY	O15_PREECLAMPS	PGS001819	78	6114	7121	453202	0.189677174793505	1.20885928441105	0.111868574454874	0.353861649714227	1.42455808482753	9.08814384498383e-233	-0.0654178467241207	0.93667599460022	0.513459450218282	0.934326272458959	FALSE
DM_RETINOPATHY	O15_HAEMORRH_EARLY_PREG	PGS001819	53	6139	10736	449587	-0.498398302349301	0.607502916868518	0.000425476853391438	0.354090394493709	1.42488398232476	3.66024439807625e-234	-0.146868613678521	0.863407409887942	0.245338428354446	0.846784807325773	FALSE
DM_RETINOPATHY	O15_PREG_GU_INFECT	PGS001819	24	6168	3038	457285	-0.0630073326570715	0.938936588763874	0.762018893407529	0.353633072895169	1.4242325010838	1.909110062979e-234	-0.169239600038104	0.844306583259527	0.37228197009347	0.898680665838589	FALSE
DM_RETINOPATHY	O15_PREG_DM	PGS001819	135	6057	12622	447701	0.416180021194372	1.51615878501982	0.00044100198811084	0.342762286636644	1.40883382349177	5.88211090446367e-214	0.280700525204321	1.32405702284882	1.01420026460418e-05	0.00529947536968465	TRUE
DM_RETINOPATHY	O15_PREG_MATERN_CARE	PGS001819	50	6142	7267	453056	0.0124423784516559	1.01252010688341	0.936249262899282	0.353253698037181	1.42369228555954	6.44494410269451e-233	-0.0257536422633289	0.974575154165851	0.834319157280915	0.984490413604716	FALSE
DM_RETINOPATHY	O15_MATERN_CARE_OTHER	PGS001819	26	6166	9142	451181	-0.797155478796234	0.450608909435884	0.0020419853648978	0.351029972482889	1.42052990208232	1.85400112717455e-230	0.410266372295251	1.50721921308707	0.00529453730477754	0.31533061149638	FALSE
DM_RETINOPATHY	O15_POLYHYDR	PGS001819	15	6177	1176	459147	0.279817020341677	1.32288772864533	0.43335126153502	0.351800583797768	1.42162500039137	5.65983154174477e-232	0.366472173970755	1.4426362571531	0.0569432837367536	0.652869932190023	FALSE
DM_RETINOPATHY	O15_MEMBR_PREMAT_RUPT	PGS001819	11	6181	7324	452999	-1.47438610805619	0.228919215580648	5.14459186710279e-05	0.35220594075619	1.42220138278996	8.33705837630698e-233	0.315476079913517	1.37091181920196	0.170672107737551	0.801902015310937	FALSE
DM_RETINOPATHY	O15_FALSE_LAB	PGS001819	28	6164	15283	445040	-1.13322100346455	0.321994439099382	5.00309075979693e-08	0.352053547358701	1.42198466520291	4.48937257988608e-232	0.103646363547921	1.10920812912192	0.51039113304772	0.933868731434675	FALSE
DM_RETINOPATHY	O15_PRETERM	PGS001819	65	6127	9430	450893	-0.370131345908037	0.690643611467411	0.00445895442886757	0.353953296081337	1.4246886463834	2.33426478081296e-233	-0.0885226869681964	0.915282345518985	0.419269649871978	0.913955816488529	FALSE
DM_RETINOPATHY	O15_LABOUR_ABNORM_FORCES	PGS001819	12	6180	3660	456663	-1.13084819535822	0.322759377281531	0.00142198325124521	0.352443739800124	1.42253962113385	4.9606135379465e-233	0.282858962190359	1.32691800301052	0.188426821937384	0.813638904061117	FALSE
DM_RETINOPATHY	O15_LABOUR_LONG	PGS001819	18	6174	8362	451961	-1.23779310469119	0.290023563837308	1.60994599905442e-06	0.352823395592232	1.42307979907487	2.38101241476851e-233	0.0593139904537116	1.06110836633568	0.755460395278965	0.975196474639976	FALSE
DM_RETINOPATHY	O15_LABOUR_MALPOS	PGS001819	17	6175	8168	452155	-1.36704963313754	0.254857775352181	1.17012214271412e-06	0.352357043428998	1.42241629745685	9.90935755471178e-233	0.197159282918501	1.21793802197924	0.287054507988094	0.866903110771092	FALSE
DM_RETINOPATHY	O15_LABOUR_PELVIC_ABNORM	PGS001819	45	6147	5555	454768	-0.337105556493883	0.713833486165736	0.0341637930534706	0.353254247510178	1.42369306784022	4.5656968992239e-233	-0.0248838987196201	0.975423153331489	0.846441884273367	0.985754031957989	FALSE
DM_RETINOPATHY	O15_LABOUR_OBSTR_OTHER	PGS001819	27	6165	2399	457924	0.147681706986244	1.15914389023785	0.47778531575368	0.353395104254857	1.42389361873532	7.10664375844695e-234	-0.0863930534716378	0.917233638492769	0.59826144671702	0.951810166470103	FALSE
DM_RETINOPATHY	O15_LABOUR_INTRAPART_HAEMORRH	PGS001819	13	6179	1620	458703	-0.335007067809825	0.715333030496872	0.23462140588355	0.353403634836797	1.42390576542832	1.47925964705229e-234	-0.20313975041938	0.816164174169699	0.438719494003195	0.918918905485664	FALSE
DM_RETINOPATHY	O15_LABOUR_FETAL_STRESS	PGS001819	16	6176	8150	452173	-0.921470397990918	0.397933490089165	0.00120373848092615	0.352535655229967	1.42267038048391	3.81587788506393e-233	0.156054736160767	1.16889018189979	0.448952189261233	0.921061177818952	FALSE
DM_RETINOPATHY	O15_POSTPART_HEAMORRH	PGS001819	17	6175	8538	451785	-1.31498646636856	0.268477956696366	1.87724436433832e-06	0.352650005421933	1.42283307241677	4.02989019226786e-233	0.13927987939688	1.14944576117472	0.466128518016827	0.925170285120911	FALSE
DM_RETINOPATHY	O15_RETAINED_PLAC_MEMB_NO_HEAMORRH	PGS001819	23	6169	4189	456134	-0.556694252551322	0.573100461272972	0.0085921293491421	0.354619855577067	1.42563860269513	6.0061031360672e-236	-0.54876487373729	0.577662856503902	0.0170068813798009	0.470922324552227	FALSE
DM_RETINOPATHY	O15_DELIVERY_PROXY	PGS001819	763	5429	150260	310063	-0.79669786601065	0.450815161022221	9.88833220698755e-84	0.359353960621265	1.43240372636354	2.45752703597709e-215	-0.054297484367214	0.947150302179386	0.105453318326294	0.733618401080638	FALSE
DM_RETINOPATHY	O15_DELIV_SPONT	PGS001819	540	5652	121903	338420	-0.907661718530869	0.403466540238482	5.88859706080277e-83	0.360888248099759	1.43460313229409	1.15078270911185e-226	-0.108066306876901	0.897568079521107	0.00698780177924033	0.352715768083658	FALSE
DM_RETINOPATHY	O15_DELIV_CAESAR	PGS001819	42	6150	12530	447793	-0.773382776954914	0.461449444560185	0.000161203341620134	0.349810873942847	1.41879919132043	5.55903875365968e-228	0.404621241149848	1.49873473349591	0.000402923906673268	0.0780798715434466	FALSE
DM_RETINOPATHY	O15_PUERP_SEPSIS	PGS001819	33	6159	4518	455805	-0.364491366535453	0.694549832337933	0.0369543989243664	0.354884426970793	1.42601583578754	1.03296728707648e-235	-0.346401292712617	0.707228624461155	0.0380043049455605	0.591205865554838	FALSE
DM_RETINOPATHY	O15_OTHER_MATERN_DIS_ELSEWHERE	PGS001819	15	6177	11249	449074	-1.27905616058368	0.27829984689792	3.83318059209868e-05	0.35202742545616	1.42194752074321	1.71262519496491e-232	0.302203439685992	1.35283641933233	0.146180570882372	0.779558078291661	FALSE
DM_RETINOPATHY	Q17_VACTREL	PGS001819	27	6165	4939	455384	0.114570011868606	1.12139114900547	0.55513369123584	0.354248985908089	1.42510997461059	2.86803356541681e-235	-0.223503487645948	0.799712102750058	0.216246198930932	0.828928567890734	FALSE
DM_RETINOPATHY	R18_MOUTH_BREAT	PGS001819	95	6097	13405	446918	0.180387576746621	1.19768146666447	0.0841757273296677	0.356992967063787	1.4290258195711	6.81208354060013e-237	-0.276133390236015	0.758711719275778	0.00598566948915108	0.333039520409508	FALSE
DM_RETINOPATHY	R18_VOICE_DISTU	PGS001819	43	6149	6930	453393	0.134051499280303	1.14345170506823	0.383332770636899	0.355467559168155	1.42684763403593	1.34922350375074e-236	-0.375438493800882	0.686987972768049	0.0157479078772475	0.466032432875414	FALSE
DM_RETINOPATHY	R18_DYSPHAGIA	PGS001819	32	6160	5302	455021	0.0687580992769497	1.07117705930018	0.705946538268465	0.353859838672147	1.42455550489523	1.35535840081383e-234	-0.111760000707195	0.894258853240276	0.495352918158781	0.931260383573424	FALSE
DM_RETINOPATHY	R18_MALAI_FATIG	PGS001819	62	6130	9039	451284	0.334766378831271	1.39761383490188	0.0095125905745955	0.355279172417717	1.4265788601643	1.29696707516435e-235	-0.219967650752523	0.802544759261591	0.073690742594895	0.683371488720599	FALSE
DM_RETINOPATHY	WEIGHTLOSS	PGS001819	13	6179	1766	458557	0.378992297092585	1.46081178320218	0.172731535285604	0.353853866831669	1.42454699770241	3.33677269088992e-235	-0.245813781251262	0.782067847062178	0.35696354266891	0.893229048803948	FALSE
DM_RETINOPATHY	R18_ABNORMALITI_GAIT_MOBIL	PGS001819	24	6168	2036	458287	0.738125353977646	2.09201005788941	0.00043658256963844	0.353814611236938	1.42449107736039	8.41091246877909e-235	-0.159963541773403	0.852174857183905	0.403665528732153	0.90927632129743	FALSE
DM_RETINOPATHY	R18_COUGH	PGS001819	113	6079	13826	446497	0.281152809949385	1.3246560090878	0.00372907339876589	0.356241656477604	1.42795258056333	3.92337562481125e-235	-0.174733004173053	0.839681182214407	0.0469078241099345	0.626346691086184	FALSE
DM_RETINOPATHY	R18_DYSPNOEA	PGS001819	247	5945	26404	433919	0.469103626197326	1.59856064293258	1.90703380412949e-12	0.361588646463194	1.43560827794022	2.64318934670268e-238	-0.240287182500925	0.7864019877451	0.000125738095068592	0.0363180654165831	TRUE
DM_RETINOPATHY	R18_ABDOMI_PELVIC_PAIN	PGS001819	662	5530	91968	368355	0.151548076375922	1.16363424378226	0.000637114296458809	0.358857467872694	1.43169272481854	7.7739647696708e-218	-0.0520844982740094	0.949248653581163	0.144353185794291	0.777349536316239	FALSE
DM_RETINOPATHY	R18_HEADACHE1	PGS001819	182	6010	25499	434824	0.13533210997271	1.14491695955803	0.0830445722807592	0.356034383573411	1.42765663535667	3.80993400784633e-232	-0.0948030575554287	0.909552046233748	0.158199771849798	0.791014954841789	FALSE
DM_RETINOPATHY	R18_PAIN_NOT_ELSEW_CLASSIFIED	PGS001819	33	6159	7071	453252	-0.00874621495101175	0.991291921921555	0.960256962959775	0.354468909013906	1.42542342368842	1.63434226656047e-235	-0.261683233256896	0.769754817819233	0.131461365971121	0.763317662622349	FALSE
DM_RETINOPATHY	R18_RETEN_URINE	PGS001819	60	6132	6393	453930	0.368951318837837	1.44621719842709	0.00512870999127855	0.354890992377035	1.42602519819154	4.02665132427334e-235	-0.179172227953754	0.835961910988631	0.142455258375616	0.775121940843342	FALSE
DM_RETINOPATHY	R18_ABNORMALITI_HEART_BEAT	PGS001819	52	6140	9534	450789	0.0541388187454104	1.05563113337376	0.700635700716518	0.354911244134503	1.42605407800043	2.07435988353311e-235	-0.215424247901566	0.80619933923674	0.10724886062096	0.735469828410402	FALSE
DM_RETINOPATHY	R18_CARDIAC_MURMU_OTHER_CARDIAC_SOUNDS	PGS001819	14	6178	2783	457540	0.0687853654002674	1.07120626654416	0.812772750174951	0.353241432143924	1.42367482280903	2.88522505522912e-234	0.0499322533133007	1.05119987865483	0.824567427909498	0.983150967931546	FALSE
DM_RETINOPATHY	R18_HAEMORRHAGE_RESPI_PASSA	PGS001819	66	6126	8221	452102	0.304228184254196	1.35557834243427	0.0155923218984907	0.355175429008651	1.4264308696867	2.70715121963996e-235	-0.195452789643961	0.822462171379577	0.092721375100678	0.713740400176409	FALSE
DM_RETINOPATHY	R18_ABNORMALITI_BREAT	PGS001819	304	5888	42260	418063	0.277434207522628	1.31973928737015	5.48528723401466e-06	0.361920828489077	1.43608524042115	1.93140286221332e-236	-0.197561759271845	0.820729451409176	0.000324944944761588	0.0678731380674654	FALSE
DM_RETINOPATHY	R18_PAIN_THROAT_CHEST	PGS001819	315	5877	39571	420752	0.266298744592539	1.30512489945892	9.39904649227106e-06	0.362375679458526	1.43673859376291	7.79018208917135e-237	-0.202989813302427	0.816286556647543	0.000207012860828491	0.0502624113116225	FALSE
DM_RETINOPATHY	R18_NAUSEA_VOMITI	PGS001819	60	6132	5737	454586	0.592399897535208	1.80832300195088	7.66455456874221e-05	0.35115548100497	1.42070820187974	2.00173314130661e-229	0.180891336758737	1.19828496269045	0.067800513814059	0.672328298439425	FALSE
DM_RETINOPATHY	R18_FAECAL_INCONTINENCE	PGS001819	14	6178	1966	458357	0.303440228155803	1.35451062692421	0.258334938693851	0.354002305110244	1.42475847070145	2.03842364959697e-235	-0.36164097762034	0.696532393674138	0.180196667066055	0.808678131559882	FALSE
DM_RETINOPATHY	R18_OTHER_SYMPTOMS_SIGNS_INVOLVI_DIGES_SYSTEM_ABDOMEN	PGS001819	25	6167	4379	455944	0.0553327655438876	1.05689225349117	0.804477917746993	0.355596916580241	1.42703221929179	2.09303149436932e-237	-0.83576289871177	0.433543605378541	0.0012043065325749	0.152150654973455	FALSE
DM_RETINOPATHY	R18_DISTU_SKIN_SENSA	PGS001819	23	6169	7562	452761	-0.394210441307863	0.674212159221907	0.0612135207447069	0.353864472256071	1.42456210570801	5.96232199065612e-235	-0.197259503618661	0.820977559019674	0.327856719406507	0.882427656462569	FALSE
DM_RETINOPATHY	R18_RASH_OTHER_NONSPECIFIC_SKIN_ERUPT	PGS001819	13	6179	2532	457791	-0.0974498669743604	0.907147818480687	0.737292227170067	0.353497496560564	1.42403942195046	1.11834590269965e-234	-0.0681301687715884	0.934138869953693	0.778714640451037	0.977923666867039	FALSE
DM_RETINOPATHY	R18_LOCALIZED_SWELL_MASS_LUMP_SKIN_SUBCU_TISSUE	PGS001819	48	6144	8073	452250	0.133731057320904	1.14308535386366	0.372713049160619	0.353930827494751	1.4246566360028	4.18208821546647e-234	-0.0810623184877246	0.922136223519044	0.534892548643715	0.939113088206536	FALSE
DM_RETINOPATHY	R18_OTHER_SKIN_CHANG	PGS001819	15	6177	2457	457866	0.0506534942291575	1.05195832049483	0.872244549765073	0.352445200552361	1.4225416991133	4.27209470552691e-233	0.383458518601455	1.46735068342778	0.0674644463164911	0.672126945411522	FALSE
DM_RETINOPATHY	R18_ABNORMAL_INVOLU_MOVEM	PGS001819	18	6174	2876	457447	0.107991548615947	1.1140383301809	0.668443938987409	0.353168949971295	1.42357163550442	4.57681313729968e-234	0.075289115730402	1.07819582920158	0.718141470897568	0.97002246622401	FALSE
DM_RETINOPATHY	R18_OTHER_SYMPTOMS_SIGNS_INVOLVI_NERVOUS_MUSCULOS_SYSTEMS	PGS001819	59	6133	12592	447731	-0.110381532282688	0.895492410847578	0.413915699809175	0.354190225540007	1.42502623708417	4.37235680774597e-234	-0.0979306436991963	0.906711787748688	0.407046895176602	0.910339631706916	FALSE
DM_RETINOPATHY	R18_PAIN_ASSOCIATED_W_MICTU	PGS001819	23	6169	2597	457726	0.368752756100143	1.4459300620891	0.101464923067864	0.355263571272627	1.42655660407413	5.67015976367226e-237	-0.74320421758744	0.475587585374563	0.00387352529338212	0.279167256360353	FALSE
DM_RETINOPATHY	R18_UNSPE_HAEMATU	PGS001819	66	6126	9670	450653	0.0902740169612316	1.09447414709944	0.485908573444634	0.35364097548457	1.42424375625294	6.12107110562696e-233	-0.0277426231341474	0.972638669281138	0.795847031157724	0.980025453078045	FALSE
DM_RETINOPATHY	R18_UNSPE_URINARY_INCONTINENCE	PGS001819	32	6160	2152	458171	1.04867392114089	2.85386415878704	5.96357983059123e-09	0.354152232252026	1.42497209668046	5.42160350475609e-235	-0.16986717298442	0.843776885518847	0.305221489810397	0.875097002882678	FALSE
DM_RETINOPATHY	R18_POLYURIA	PGS001819	41	6151	5106	455217	0.343261421451121	1.40953719702539	0.0297586572803637	0.355467890999425	1.42684810750867	1.17486369251538e-236	-0.403329081458277	0.66809220638666	0.0138472564956932	0.446890242064985	FALSE
DM_RETINOPATHY	R18_OTHER_SYMPTOMS_SIGNS_INVOLVI_COGNITIVE_FUNCTIONS_AWARE	PGS001819	55	6137	8734	451589	0.059815873950086	1.06164105277469	0.666721511428293	0.356775841937371	1.42871557584145	4.1663909470338e-238	-0.516198719443302	0.596784788149364	0.000641262163558782	0.106787237789309	FALSE
DM_RETINOPATHY	R18_DIZZI_GIDDI	PGS001819	192	6000	22464	437859	0.362988848241353	1.43761982716248	1.32548851265635e-06	0.360342731395996	1.43382074574402	2.54624393628219e-238	-0.266466046180183	0.766082014695298	0.000168623108149904	0.0445544081742031	TRUE
DM_RETINOPATHY	R18_FEVER_OTHER_UNKNO_ORIGIN	PGS001819	90	6102	15623	444700	0.171098090868085	1.18660713863754	0.113537637030532	0.355766409308486	1.42727411137483	3.05345578547946e-235	-0.182769396506833	0.832960217126965	0.0648903103232553	0.667660175037205	FALSE
DM_RETINOPATHY	R18_SYNCO_COLLAP	PGS001819	78	6114	11785	448538	0.0854773407260281	1.08923687974755	0.480578663424246	0.353296485062298	1.42375320242033	3.56897346028846e-232	0.00480911679197415	1.00482069915367	0.962048396948902	0.996707310558828	FALSE
DM_RETINOPATHY	R18_CONVU_NOT_ELSEW_CLASSIFIED	PGS001819	55	6137	7266	453057	0.184776987499682	1.20295013729349	0.241899838751736	0.351334661759834	1.4209627882556	6.56593348128368e-230	0.211096175407332	1.23503112897164	0.0490974757407416	0.633092059246896	FALSE
DM_RETINOPATHY	R18_ENLARGED_LYMPH_NODES	PGS001819	17	6175	4391	455932	-0.212696658103	0.808401322017755	0.383790354443186	0.353825572103681	1.42450669110283	4.31820024798985e-235	-0.225371065835157	0.798219971638769	0.344191400128917	0.888922135768087	FALSE
DM_RETINOPATHY	R18_OEDEMA_NOT_ELSEW_CLASSIFIED	PGS001819	52	6140	6485	453838	0.509814245840719	1.66498188890834	0.000296306423797542	0.356163766844653	1.42784136219239	2.85480198588396e-237	-0.414080777044956	0.660947559718791	0.00450402367068807	0.295643723540005	FALSE
DM_RETINOPATHY	R18_ELEVATED_ERYTHROCYTE_SEDIM_RATE_ABNORMALITY_PLASMA_VISCO	PGS001819	20	6172	1474	458849	0.781626698457982	2.18502375088337	0.000622781541062402	0.354715501669517	1.42577496597793	2.7905908296119e-236	-0.622009696120369	0.536864418364201	0.0138689187968776	0.447218056192854	FALSE
DM_RETINOPATHY	R18_ELEVATED_BLOOD_GLUCOSE_LEVEL	PGS001819	40	6152	1306	459017	1.62097445160045	5.05801670838542	1.66989332047103e-19	0.352264640855436	1.42228486860257	8.07311456211025e-232	0.0505768784840633	1.0518777270117	0.679734180723095	0.96476237150026	FALSE
DM_RETINOPATHY	R18_ABNORMAL_SERUM_ENZYME_LEVELS	PGS001819	39	6153	6665	453658	-0.00325308277509144	0.996752202765692	0.984034194262967	0.35476522125883	1.425845856686	1.37173552033126e-235	-0.24870508999799	0.77980991322033	0.103330341262337	0.731285450310794	FALSE
DM_RETINOPATHY	R18_ABNORMAL_SPERMATOZ	PGS001819	27	6165	2410	457913	0.820390174839846	2.27138590229173	3.52258662367359e-05	0.353368569774932	1.42385583695994	5.40494403119945e-234	-0.0693399048722524	0.933009491702231	0.698819837790019	0.968254783953283	FALSE
DM_RETINOPATHY	R18_ABNORMAL_FINDI_SECRE_SMEARS_CERVIX_UTERI_VAGINA_VULVA	PGS001819	45	6147	17470	442853	-0.808613046405188	0.445475491788398	1.57748116017115e-06	0.351732805773202	1.42152864872247	5.07924468323619e-231	0.159407603265158	1.17281589285525	0.202294734969656	0.821831743552933	FALSE
DM_RETINOPATHY	R18_ABNORMAL_FINDI_DIAGNOST_IMAGI_LUNG	PGS001819	88	6104	10250	450073	0.488674433315065	1.63015390941496	8.02457668719713e-06	0.355998677689154	1.42760566052415	8.62488499958377e-236	-0.225116298350842	0.798423358039894	0.029402005971207	0.553024567919524	FALSE
DM_RETINOPATHY	R18_ABNORMAL_FINDI_DIAGNOST_IMAGI_OTHER_BODY_STRUCTURES	PGS001819	15	6177	2325	457998	0.32036385542237	1.37762893091087	0.223266294071544	0.354312495977776	1.42520048631856	7.74531601398807e-236	-0.517904659514247	0.595767576962884	0.0682457598460571	0.672828921264845	FALSE
DM_RETINOPATHY	ST19_CONCUSSION	PGS001819	152	6040	19165	441158	0.0217140452112418	1.02195151075552	0.801227708286484	0.354766608326269	1.42584783443174	5.21639996012663e-231	-0.0559975624699425	0.94554144067327	0.419987254246905	0.914118641383335	FALSE
DM_RETINOPATHY	ST19_FOCAL_BRAIN_INJURY	PGS001819	13	6179	1672	458651	-0.380724715807945	0.683365983581733	0.228415847842663	0.352825498617361	1.4230827918506	9.89694116993651e-234	0.236801562712948	1.26718963515096	0.30076397478228	0.873671287907361	FALSE
DM_RETINOPATHY	ST19_TOXIC_EFFECT_ETHAN	PGS001819	17	6175	1321	459002	0.128680345015142	1.13732651396432	0.670311284175699	0.352270342410561	1.42229297786127	1.02883249879331e-232	0.375357192529766	1.45551121951206	0.047748172889613	0.628903162390187	FALSE
DM_RETINOPATHY	ST19_FRACT_FEMUR	PGS001819	38	6154	3970	456353	0.0870690500901243	1.09097200883304	0.63753520554329	0.352358181690631	1.42241791653967	3.73264432099316e-232	0.164367589843498	1.17864749431968	0.232544026516301	0.838790766153933	FALSE
DM_RETINOPATHY	ST19_SUPERF_INJURY_HEAD	PGS001819	24	6168	4822	455501	-0.0471200693833678	0.953972847781964	0.826735290409892	0.353526284077058	1.42408041709888	3.01220319530935e-234	-0.0423905752783704	0.958495342868832	0.8048538011184	0.980957588404982	FALSE
DM_RETINOPATHY	ST19_OPEN_WOUND_HEAD	PGS001819	75	6117	13217	447106	0.0359434240396888	1.03659719834995	0.764263457214466	0.354682372611788	1.42572773217918	4.30185332356535e-234	-0.115351640830676	0.891052758278372	0.265420972825789	0.857840456661223	FALSE
DM_RETINOPATHY	ST19_FRACT_SKULL_FACIAL_BONES	PGS001819	32	6160	5800	454523	-0.0251285622976429	0.975184532004873	0.888052073626458	0.35437037043294	1.42528297140707	3.13860896543854e-235	-0.215378421558795	0.806236285250546	0.190528290000197	0.814651984315498	FALSE
DM_RETINOPATHY	ST19_INJURY_EYE_ORBIT	PGS001819	18	6174	3918	456405	-0.17133191406415	0.842541875558219	0.468602651226353	0.354245973418685	1.42510568148836	1.36864810649798e-235	-0.360936332619224	0.697023374706806	0.127033706179332	0.759205880638597	FALSE
DM_RETINOPATHY	ST19_INTRACR_INJURY	PGS001819	89	6103	15964	444359	0.0184548423559463	1.01862618537226	0.870835794720501	0.35342997895755	1.42394327746785	7.44169036453431e-232	-0.00562915880953165	0.994386655217782	0.951553241259337	0.995834303945403	FALSE
DM_RETINOPATHY	ST19_DISLO_SPRAIN_STRAIN_JOINTS_LIGAM_NECK_LEVEL	PGS001819	16	6176	4297	456026	-0.469555862450792	0.625279916910912	0.116109265166669	0.352434217285313	1.42252607504374	4.8913561338655e-233	0.326200444548324	1.38569309566412	0.106641113539653	0.73472379094329	FALSE
DM_RETINOPATHY	ST19_SUPERF_INJURY_THORAX	PGS001819	16	6176	3293	457030	-0.232938582623925	0.792202227012318	0.376416477400145	0.353297747279331	1.42375499950701	2.32321268632464e-234	0.0100818717373923	1.01013286503147	0.9647190613956	0.997124629735269	FALSE
DM_RETINOPATHY	ST19_FRACT_RIBS_STERNUM_THORACIC_SPINE	PGS001819	49	6143	6002	454321	0.347314998189973	1.41526246027722	0.016470544702716	0.355125402971699	1.42635951278817	7.71533334071581e-236	-0.269516126675293	0.763748962691523	0.0525324986222707	0.643400573469654	FALSE
DM_RETINOPATHY	ST19_SUPERF_INJURY_ABDOMEN_LOWER_BACK_PELVIS	PGS001819	15	6177	3553	456770	-0.163790255949007	0.848920059140599	0.530665869173237	0.354301354724352	1.42518460788721	8.42648773322351e-236	-0.490430398734809	0.612362777293706	0.0761479701534811	0.688544935911473	FALSE
DM_RETINOPATHY	ST19_FRACT_LUMBAR_SPINE_PELVIS	PGS001819	30	6162	3707	456616	0.382004928774217	1.4652193068503	0.0379612071724832	0.354483965097524	1.42544488514424	1.44200249717821e-235	-0.280734583928987	0.755228758731114	0.116689235164274	0.747985904140911	FALSE
DM_RETINOPATHY	ST19_SUPERF_INJURY_SHOUL_UPPER_ARM	PGS001819	11	6181	2316	458007	-0.24467827860666	0.782956391547611	0.470272469546823	0.353034714824051	1.42338055498146	4.46104129395189e-234	0.169348878688936	1.18453332527735	0.490796172843576	0.930656154076931	FALSE
DM_RETINOPATHY	ST19_FRACT_SHOUL_UPPER_ARM	PGS001819	69	6123	8901	451422	0.25968673417614	1.29652386642446	0.0487952970293419	0.353090046392968	1.42345931503968	4.13509312436634e-232	0.0152428525053484	1.01535961730343	0.885118375898058	0.989263611160069	FALSE
DM_RETINOPATHY	ST19_DISLO_SPRAIN_STRAIN_JOINTS_LIGAM_SHOUL_GIRDLE	PGS001819	49	6143	7847	452476	0.0563080174335597	1.0579234924357	0.70732453406821	0.353763511007356	1.42441828739911	7.68411595112145e-234	-0.0569202674213403	0.944669387290067	0.658816676807725	0.96198529259408	FALSE
DM_RETINOPATHY	ST19_INJURY_MUSCLE_TENDON_SHOUL_UPPER_ARM_LEVEL	PGS001819	56	6136	9510	450813	-0.0401453046565582	0.960649842115138	0.766364924313663	0.356036674756614	1.42765990638332	8.15787256510382e-237	-0.347820251475485	0.706225807853091	0.00985970486766535	0.402551860444626	FALSE
DM_RETINOPATHY	ST19_SUPERF_INJURY_FOREA	PGS001819	12	6180	2282	458041	0.0753410031177685	1.07825177541767	0.805500825530924	0.353325575714725	1.42379462093233	1.74256206451959e-234	0.0175349520495564	1.01768959186619	0.944176070646715	0.995277906793055	FALSE
DM_RETINOPATHY	ST19_FRACT_FOREA	PGS001819	100	6092	16048	444275	0.0277107353142921	1.02809824888786	0.803539136310745	0.352107735934125	1.42206172261399	1.94148333641323e-229	0.0745917892493357	1.07744423678121	0.374781463316705	0.899988102610827	FALSE
DM_RETINOPATHY	ST19_SUPERF_INJURY_WRIST_HAND	PGS001819	23	6169	5063	455260	-0.161480205291461	0.850883374287069	0.500507505988404	0.352596580875416	1.42275706023558	7.12473823119027e-233	0.172857197623808	1.18869634430066	0.273059705952926	0.860888022081407	FALSE
DM_RETINOPATHY	ST19_OPEN_WOUND_WRIST_HAND	PGS001819	61	6131	12764	447559	-0.11960816926889	0.887268027494239	0.378380341722305	0.353694819542564	1.42432044538096	3.50662228402808e-233	-0.035323336780744	0.965293250980782	0.751200057465972	0.974717310755582	FALSE
DM_RETINOPATHY	ST19_FRACT_WRIST_HAND_LEVEL	PGS001819	54	6138	10103	450220	-0.0865812644734368	0.917061021275524	0.55667611230111	0.352845318125171	1.42311099693061	2.8558914128102e-232	0.0575876182818249	1.05927807871406	0.620140303584092	0.955232776014799	FALSE
DM_RETINOPATHY	ST19_DISLO_SPRAIN_STRAIN_JOINTS_LIGAM_WRIST_HAND_LEVEL	PGS001819	47	6145	8329	451994	0.093695901908649	1.09822572678507	0.546746408166041	0.353520066885084	1.42407156334506	1.93033349104053e-233	-0.0231980342867491	0.977068971456006	0.852992925236702	0.986460631003354	FALSE
DM_RETINOPATHY	ST19_INJURY_MUSCLE_TENDON_WRIST_HAND_LEVEL	PGS001819	19	6173	3702	456621	-0.20136001920319	0.817618020371992	0.39938347638026	0.353476899003369	1.4240100905191	1.85774014965611e-234	-0.0494257379880885	0.951775836300571	0.808284305280077	0.981323286675403	FALSE
DM_RETINOPATHY	ST19_INJURY_MUSCLE_TENDON_HIP_THIGH_LEVEL	PGS001819	11	6181	1901	458422	0.161929525636091	1.17577737623841	0.604900526368579	0.353505737985969	1.42405115811349	9.84303843495226e-235	-0.0875864524695381	0.916139665690611	0.730145781786264	0.971871736191454	FALSE
DM_RETINOPATHY	ST19_SUPERF_INJURY_LOWER_LEG	PGS001819	41	6151	5916	454407	0.196757079315523	1.21744826141693	0.276187778491377	0.35191280077679	1.42178453980556	2.24035274518449e-231	0.226385603307233	1.25405914140959	0.0802493674696259	0.696059259791204	FALSE
DM_RETINOPATHY	ST19_OPEN_WOUND_LOWER_LEG	PGS001819	17	6175	2990	457333	-0.10772184749184	0.897877308525188	0.720735488231486	0.352283984667288	1.42231238127956	9.65971464529066e-233	0.360334354929027	1.4338087354422	0.0586089264496425	0.655608692911579	FALSE
DM_RETINOPATHY	ST19_FRACT_LOWER_LEG_INCLU_ANKLE	PGS001819	132	6060	16986	443337	0.229030483224369	1.25738036743351	0.0147518502139633	0.353496610305912	1.42403815988946	2.77941589075919e-230	-0.00954230986282998	0.990503073507153	0.899162440503369	0.990938504525885	FALSE
DM_RETINOPATHY	ST19_DISLO_SPRAIN_STRAIN_JOINTS_LIGAM_KNEE	PGS001819	101	6091	23098	437225	-0.286067801063295	0.751211681269443	0.00652865766440771	0.353996785794705	1.42475060703158	3.16781519114376e-232	-0.0479397577345964	0.953191207745629	0.585856631477204	0.949188275216823	FALSE
DM_RETINOPATHY	ST19_INJURY_MUSCLE_TENDON_LOWER_LEG_LEVEL	PGS001819	21	6171	3816	456507	-0.0377033567491648	0.962998565549826	0.863331544707009	0.354328067571002	1.42522267913359	1.2534231006819e-235	-0.337703553937012	0.713406743174515	0.12058503776951	0.753165680587229	FALSE
DM_RETINOPATHY	ST19_SUPERF_INJURY_ANKLE_FOOT	PGS001819	12	6180	2952	457371	-0.430077748080734	0.650458520855738	0.25688735379236	0.352362634652373	1.42242425052634	5.21168209903448e-233	0.422847084615258	1.52630088323392	0.0453464728270023	0.621922212319273	FALSE
DM_RETINOPATHY	ST19_OPEN_WOUND_ANKLE_FOOT	PGS001819	18	6174	2179	458144	0.449075291947592	1.56686262489702	0.0682219318643831	0.353405079688192	1.42390782276203	2.32199756149418e-234	0.00313579215452785	1.00314071389392	0.987632474197938	0.999140895308213	FALSE
DM_RETINOPATHY	ST19_FRACT_FOOT_ANKLE	PGS001819	39	6153	6354	453969	0.174163876854182	1.19025060436351	0.299860559509294	0.353700421083029	1.42432842379192	4.32511865591803e-234	-0.0591008818433406	0.942611671957369	0.682709276834719	0.96528852693378	FALSE
DM_RETINOPATHY	ST19_DISLO_SPRAIN_STRAIN_JOINTS_LIGAM_ANKLE_FOOT_LEVEL	PGS001819	69	6123	11993	448330	0.170607385470217	1.18602500694873	0.184292922564697	0.353460684025879	1.42398700041474	1.28523505885097e-232	-0.00516139205464368	0.994851905042314	0.960908235137035	0.996658487302973	FALSE
DM_RETINOPATHY	ST19_FOREI_BODY_EXTER_EYE	PGS001819	26	6166	4069	456254	-0.0821260658434165	0.921155825090254	0.715033908111003	0.352604681541226	1.42276858556174	6.63301991438645e-233	0.17657411468724	1.19312285140975	0.277614425467776	0.862819885501335	FALSE
DM_RETINOPATHY	ST19_POISO_MEDICI	PGS001819	42	6150	7136	453187	0.156745494506911	1.16969788147916	0.334648723562964	0.353545998078925	1.42410849169961	9.08096246813483e-234	-0.0243378822395763	0.975955895878094	0.860589720373138	0.987240112474124	FALSE
DM_RETINOPATHY	ST19_ADVER_EFFEC_NOT_ELSEW_CLASSIFIED	PGS001819	31	6161	5535	454788	0.196543740159853	1.21718855973602	0.281071821996499	0.354325632133	1.42521920809634	3.08463977338038e-235	-0.212556593363696	0.808514558468208	0.20336258270173	0.822336949989316	FALSE
DM_RETINOPATHY	ST19_COMPLICATIO_PROCED_NOT_ELSEW_CLASSIFIED	PGS001819	167	6025	24444	435879	0.264473943097718	1.30274547723834	0.0011258645825309	0.356755233411594	1.42868613242307	5.79920454944886e-234	-0.13848302716341	0.870678029019615	0.0548076688530131	0.648996935094449	FALSE
DM_RETINOPATHY	ST19_COMPLICATIO_INTERNAL_ORTHOPA_PROSTHET_DEVICES_IMPLANTS_GRAFTS	PGS001819	33	6159	4629	455694	0.153606169702151	1.1660315777759	0.399252186283395	0.353505130960956	1.42405029367908	6.516714289e-234	-0.0302948998592595	0.970159391490946	0.837698304208401	0.984772311996869	FALSE
DM_RETINOPATHY	ST19_OTHER_COMPLICATIO_SURGI_MEDICAL_CARE_NOT_ELSEW_CLASSIFIED	PGS001819	12	6180	1854	458469	0.313187650197373	1.36777817079131	0.29745135692949	0.353396647755912	1.42389581651832	1.37866284489592e-234	-0.0127875680161164	0.987293845535172	0.960211289604428	0.996555913247878	FALSE
DM_RETINOPATHY	ST19_SEQUEL_INJURI_UPPER_LIMB	PGS001819	18	6174	2501	457822	0.132138009681532	1.14126581413063	0.603560338612321	0.353250898863788	1.42368830040355	3.66028967827327e-234	0.0359851660433008	1.03664046889704	0.86060480442085	0.987240112474124	FALSE
DM_RETINOPATHY	VWXY20_SUICI_OTHER_INTENTI_SELF_H	PGS001819	65	6127	8492	451831	0.124786303661908	1.1329063292633	0.331647627074029	0.354587528797493	1.42559251713517	2.49806074222447e-234	-0.123315275468635	0.883984919862886	0.268759371366493	0.85969840600142	FALSE
DM_RETINOPATHY	VWXY20_TRANSPO_ACCIDENTS	PGS001819	76	6116	15944	444379	-0.236974797243044	0.789011173023859	0.078847194514204	0.35043643526096	1.41968701487778	5.92983325608612e-228	0.230039533517448	1.25864976779848	0.0141215381142346	0.449690076007466	FALSE
DM_RETINOPATHY	VWXY20_OTHER_EXTER_CAUSES_ACCIDENTAL_INJURY	PGS001819	624	5568	114248	346075	0.0413677941891634	1.04223536317151	0.367708273265196	0.361854639717944	1.43599019084949	7.55373746829264e-224	-0.089867489314381	0.914052298943448	0.0163587859169973	0.467456559408637	FALSE
DM_RETINOPATHY	VWXY20_DRUGS_MEDICAM_BIOLO_SUBST_CAUSI_ADVER_EFFEC_THERAPE_USE	PGS001819	13	6179	1589	458734	0.497042030417682	1.64385160903784	0.0908316611184195	0.353338811707824	1.42381346639283	1.81996352687747e-234	0.0146403718187289	1.01474806698616	0.951964489212298	0.995891688755064	FALSE
DM_RETINOPATHY	VWXY20_MISAD_PATIENTS_SURGI_MEDICAL_CARE	PGS001819	18	6174	2629	457694	0.320526667674082	1.3778532440391	0.1832561722795	0.353631287764584	1.42422995864508	9.59346809907393e-235	-0.0983423734846356	0.90633854434185	0.654903727373899	0.961127455882409	FALSE
DM_RETINOPATHY	VWXY20_SURGI_OTHER_MEDICAL_PROCED_CAUSE_ABNORMAL_REACTION_PATIENT_COMPLICATION_WO_MENTION_MISAD_TIME_PROCED	PGS001819	122	6070	15824	444499	0.406018037637046	1.50082962363389	1.65781682215239e-05	0.355993541610313	1.42759832824775	1.89510227517553e-234	-0.149429226155053	0.861199386254737	0.0764536739584568	0.688970622928302	FALSE
DM_RETINOPATHY	VWXY20_OTHER_UNSPE_DRUGS_MEDICAM	PGS001819	11	6181	1430	458893	0.494740397697346	1.64007241721124	0.111537521663779	0.353475982010066	1.42400878471198	9.50108694968019e-235	-0.0625416958303321	0.93937389402239	0.820854494563643	0.982783532415026	FALSE
DM_RETINOPATHY	VWXY20_SURGI_OPERA_OTHER_SURGI_PROCED_CAUSE_ABNORMAL_REACTION_PATIENT_COMPLICATION_WO_MENTION_MISAD_TIME_PROCED	PGS001819	115	6077	14766	445557	0.416684084010525	1.5169232169314	1.65782459548559e-05	0.356105385211679	1.42775800491533	7.66958074216203e-235	-0.166265570654431	0.846821313434151	0.0562098348349503	0.651143943900777	FALSE
DM_RETINOPATHY	VWXY20_OTHER_MEDICAL_PROCED_CAUSE_ABNORMAL_REACTION_PATIENT_COMPLICATION_WO_MENTION_MISAD_TIME_PROCED	PGS001819	14	6178	1608	458715	0.5466705858084	1.72749189657341	0.0414225294740027	0.353907965289597	1.42462406558283	2.57323258819176e-235	-0.294777075830078	0.744697580053219	0.296277728961482	0.871623242094088	FALSE
DM_RETINOPATHY	VWXY20_OCCUPANT_INJURED_OTHER_UNSPE_TRANSPO_ACCIDENTS	PGS001819	22	6170	5270	455053	-0.394509572811219	0.674010511286267	0.124642378740778	0.352291337303241	1.42232283906316	1.35197859777019e-232	0.287074643079385	1.33252367343397	0.096061296340615	0.720864925821438	FALSE
DM_RETINOPATHY	VWXY20_UNSPE_FALL	PGS001819	79	6113	11762	448561	0.332586574794104	1.39457062862382	0.00380333946000708	0.355983443409977	1.42758391214662	7.44790752886838e-236	-0.227202321525392	0.796759564371328	0.0312140407781355	0.561191987254797	FALSE
DM_RETINOPATHY	VWXY20_EXPOS_OTHER_SPECIFE_FACTO	PGS001819	85	6107	21598	438725	-0.120317101880798	0.886639237165366	0.283727920059299	0.354733829356104	1.42580109737411	4.79609704919159e-234	-0.121223108141002	0.88583630025381	0.230868102509949	0.837881085856313	FALSE
DM_RETINOPATHY	Z21_EXTRACO_DIALY	PGS001819	11	6181	778	459545	1.06140838525202	2.89043897557465	0.000502524839166476	0.353670620570792	1.42428597870774	5.30672613711733e-235	-0.205018717015989	0.814632068787263	0.449508919261028	0.921224192416088	FALSE
DM_RETINOPATHY	Z21_TRANSPLANTED_ORGAN_TISSUE_STATUS	PGS001819	16	6176	1875	458448	0.43035535560055	1.53780389369086	0.0871171434215624	0.353912530759608	1.42463056967613	3.49844402736827e-235	-0.239937559744305	0.786676979844814	0.319396833962542	0.879721127384828	FALSE
DM_RETINOPATHY	Z21_OTHER_SPECIAL_EXAM_INVES_PERSONS_WO_COMPLA_REPOR_DIAGNOSIS	PGS001819	688	5504	91451	368872	0.364235645147404	1.43941336497142	1.01949399119595e-15	0.352397566589456	1.42247393942862	4.21625364514392e-208	0.00341364968040326	1.00341948281801	0.920568783090466	0.993134841346262	FALSE
DM_RETINOPATHY	Z21_MEDICAL_OBSER_EVALU_SUSPECTED_DISEA_CONDI	PGS001819	376	5816	53114	407209	0.288813310528639	1.33484250422399	3.66083083513524e-07	0.357760118496547	1.43012251938967	1.23057435196386e-227	-0.0763977334846821	0.926447654017589	0.105759665804777	0.734043238108813	FALSE
DM_RETINOPATHY	Z21_EXAM_OBSER_OTH_REASO	PGS001819	123	6069	22734	437589	0.120791090994718	1.12838915708612	0.203610682488895	0.354544411854958	1.42553105126965	2.54787977276272e-232	-0.0619286918181214	0.939949910520567	0.44807505257746	0.92085083770393	FALSE
DM_RETINOPATHY	Z21_FOLLOW__EXAM_TREAT_CONDI_OTH_MALIG_NEOPLASMS	PGS001819	108	6084	21786	438537	-0.147892048813109	0.862524220429848	0.158329195629333	0.352668973201503	1.4228600606568	5.1728639013925e-230	0.0383387818994627	1.03908319583458	0.6421941999419	0.959107848278346	FALSE
DM_RETINOPATHY	Z21_CONTACT_W_EXPOS_COMMUNICAB_DISEA	PGS001819	20	6172	5340	454983	0.314938520784792	1.37017507107945	0.191841369298553	0.353253886308884	1.42369255360053	5.46307247151363e-234	0.0260396264726006	1.02638161955074	0.883939092157867	0.989093761038644	FALSE
DM_RETINOPATHY	Z21_SUPERV_HIGH_R_PREGNAC	PGS001819	23	6169	18497	441826	-1.35787145520038	0.257207672755229	4.14718304413745e-09	0.351924132213059	1.42180065075774	4.59162513778884e-232	0.132683929410595	1.1418890237504	0.441484904101875	0.91924685078971	FALSE
DM_RETINOPATHY	Z21_FIT_ADJ_OTH_DEVICES	PGS001819	54	6138	6629	453694	0.351025174642457	1.42052308662287	0.0125856843648693	0.354414029490063	1.42534519927613	1.32517089773266e-234	-0.146919349555284	0.86336360526724	0.243155779033508	0.84513451962068	FALSE
DM_RETINOPATHY	Z21_OTHER_ORTHOPA_FOLLOW__CARE	PGS001819	12	6180	1552	458771	0.306073224656045	1.35808174797594	0.299398779192899	0.353589257758995	1.4241700995099	7.67690350234908e-235	-0.12473590548412	0.882729995954835	0.623781162664506	0.955867158694271	FALSE
DM_RETINOPATHY	Z21_CARE_INVOLVI_DIALY	PGS001819	14	6178	1253	459070	0.810242526093205	2.24845322913345	0.00274183072350241	0.353756767846206	1.42440868234943	5.34632199116548e-235	-0.19179444014023	0.825476535893643	0.419639292026041	0.914046537863084	FALSE
DM_RETINOPATHY	Z21_OTHER_MEDICAL_CARE	PGS001819	19	6173	4864	455459	-0.0652608383390843	0.936823072131335	0.780238881760196	0.353875072760888	1.42457720686551	5.32410821387787e-235	-0.17931335179731	0.835843945154778	0.390562371493134	0.90507903884157	FALSE
DM_RETINOPATHY	Z21_PROBL_RELATED_LIFESTYLE	PGS001819	17	6175	2537	457786	0.36222734751728	1.43652549534327	0.158336982875488	0.353348038268105	1.42382660335421	2.41220098591684e-234	0.0176464193815309	1.01780303733239	0.934120587344808	0.994533864501725	FALSE
DM_RETINOPATHY	Z21_PRESENCE_CARDIAC_VASCULAR_IMPLANTNTS_GRAFTS	PGS001819	127	6065	9156	451167	0.661739837727998	1.93816148914265	9.62692191160527e-13	0.356388658323098	1.4281625076574	6.48442158948925e-235	-0.190755385751675	0.826334696671565	0.0234561628071315	0.521418569234926	FALSE
DM_RETINOPATHY	Z21_PRESENCE_OTH_FUNCTIONAL_IMPLANTNTS	PGS001819	121	6071	10365	449958	0.681260913050191	1.97636819021802	1.10684428031749e-12	0.355591784540352	1.42702489572431	4.71991506099868e-234	-0.15147400791062	0.859440220629647	0.0785966712369373	0.693074487531261	FALSE
DM_RETINOPATHY	Z21_PRESENCE_OTH_DEVICES	PGS001819	24	6168	4412	455911	-0.0472617497017127	0.953837698179443	0.818260895907646	0.354377594689875	1.42529326805465	1.24748499846495e-235	-0.311818661475775	0.732114276714245	0.125084693211009	0.757243876408798	FALSE
DM_RETINOPATHY	ALCOHOLMENTAL	PGS001819	158	6034	15194	445129	0.174552128619029	1.19071281098172	0.036767965054769	0.355396945453287	1.4267468825812	4.41381320252895e-232	-0.0808230442737277	0.92235689333837	0.256326357639911	0.852116145303304	FALSE
DM_RETINOPATHY	ALCOHOLACUTE10	PGS001819	28	6164	4691	455632	0.132353169992207	1.14151139565651	0.500839550462463	0.353676955282129	1.42429500117685	1.89856179803961e-234	-0.0778393441996483	0.92511303938122	0.650894548275187	0.960386046286267	FALSE
DM_RETINOPATHY	ALCOLIVER	PGS001819	25	6167	1655	458668	0.728121274731314	2.07118576112085	0.000289556483455996	0.354418340935382	1.42535134458727	1.31342999263032e-235	-0.30462974077253	0.737396351655837	0.117700622636096	0.749214773515134	FALSE
DM_RETINOPATHY	ALCOPANCCHRON	PGS001819	30	6162	1502	458821	1.01866571034653	2.76949698638546	2.99122711286799e-08	0.354905125966339	1.42604535318846	3.51435786262809e-236	-0.361320335584028	0.696755767048736	0.054744952990198	0.648892626415886	FALSE
DM_RETINOPATHY	T1D_ICD9_10	PGS001819	2343	3849	7084	453239	3.28586494475195	26.7320961044696	0	0.129329746787025	1.1380653356878	2.05267438693365e-17	0.0425139353334844	1.0434305968257	0.0595406984561998	0.656396854108775	FALSE
DM_RETINOPATHY	PANCREATITIS	PGS001819	112	6080	4991	455332	0.966167538510178	2.62785398682561	1.40660733117136e-23	0.356944561951581	1.42895664909007	3.34562906961144e-236	-0.227880991228692	0.796219011243438	0.0119760355444035	0.428275232565877	FALSE
DM_RETINOPATHY	GEST_DIABETES	PGS001819	70	6122	12925	447398	-0.0246172501530446	0.975683283197216	0.85621628975507	0.352872776634708	1.42315007397399	2.49342015400017e-231	0.0161517028953207	1.01628284676276	0.869006857098355	0.987817133979886	FALSE
DM_RETINOPATHY	KRA_PSY_DEMENTIA	PGS001819	26	6166	2979	457344	0.121166297538564	1.12881261551909	0.548234694661164	0.353533793575011	1.42409111126801	2.32352377720369e-234	-0.0458665218449635	0.955169447937902	0.801367173008941	0.980401034034822	FALSE
DM_RETINOPATHY	KRA_PSY_ALCOH	PGS001819	39	6153	4127	456196	0.268951969026789	1.30859228657594	0.130973894744142	0.352776604617547	1.42301321334184	1.45244378084952e-232	0.0726250889825795	1.0753273092766	0.570454217334092	0.946806032257111	FALSE
DM_RETINOPATHY	KRA_PSY_SCHIZODEL	PGS001819	116	6076	12727	447596	0.179782688463504	1.19695722224394	0.0595870998421518	0.356265071934927	1.4279860171175	5.05646765310164e-235	-0.167471353996177	0.845800845756079	0.0540308403950195	0.647333415010189	FALSE
DM_RETINOPATHY	KRA_PSY_MOOD	PGS001819	349	5843	46325	413998	0.219253851358729	1.24514731891068	0.000139820250058675	0.358959613892125	1.43183897400069	5.4975911866319e-230	-0.101186100968145	0.903764825725549	0.0388246671501904	0.594539717591847	FALSE
DM_RETINOPATHY	KRA_PSY_ANXIETY	PGS001819	238	5954	38302	422021	0.0610714182297955	1.06297482725685	0.376688614749923	0.355683779688405	1.42715618112959	5.48590185260526e-230	-0.0651034741323993	0.936970506151	0.274840454360111	0.861988201500318	FALSE
DM_RETINOPATHY	KRA_PSY_EATING	PGS001819	16	6176	3005	457318	0.327033107868653	1.38684739198152	0.194128266589163	0.354379137717059	1.42529546732261	7.86956596102441e-236	-0.433081229229654	0.648507811875446	0.0819078354562077	0.698252759409711	FALSE
DM_RETINOPATHY	KRA_PSY_SLEEP_NONORG	PGS001819	21	6171	4063	456260	-0.150754649537582	0.860058688571858	0.539549409959778	0.352715082391378	1.42292566909407	3.06958018010321e-233	0.180178488465244	1.19743107168321	0.311809244585477	0.877311890544878	FALSE
DM_RETINOPATHY	KRA_PSY_PERSON	PGS001819	69	6123	10132	450191	0.0606254405339403	1.06250086988771	0.625827615070195	0.354462291744755	1.42541399130918	3.34266534499281e-234	-0.112008860355563	0.89403633598544	0.316864488824693	0.879044298725516	FALSE
DM_RETINOPATHY	KRA_PSY_MENTALRET	PGS001819	15	6177	1105	459218	0.518936084144668	1.68023906543355	0.0449873854370433	0.354128335687274	1.42493804514934	1.36624559340761e-235	-0.386617394735228	0.679350968466137	0.14827886677825	0.781918496923626	FALSE
DM_RETINOPATHY	KRA_PSY_SPEELING	PGS001819	15	6177	2738	457585	-0.0742476565714161	0.92844173067074	0.816840534649277	0.352622838843858	1.42279441943606	3.0514528494627e-233	0.249258765747076	1.28307400572003	0.198422965836455	0.819825128098971	FALSE
DM_RETINOPATHY	TRAUMBRAIN_NONCONCUS	PGS001819	32	6160	4218	456105	-0.266844509850837	0.765792135341857	0.195297413742438	0.351991685778854	1.42189670170581	7.68905906023855e-232	0.259760989047701	1.29662014321211	0.0732663787509171	0.681977958217147	FALSE
DM_RETINOPATHY	AMN2	PGS001819	16	6176	1877	458446	0.242783991743801	1.27479322851336	0.348571815423549	0.35457252680956	1.42557113057385	3.25584784885517e-236	-0.677029960224589	0.508123901666374	0.0201135606831389	0.497752682076235	FALSE
DM_RETINOPATHY	CONGEN_HEART_ARTER	PGS001819	23	6169	4047	456276	-0.142561483369509	0.86713423831846	0.52188422328598	0.353200466866133	1.42361650276899	6.80514435046931e-234	0.0337579816961367	1.03433424861324	0.849672310309417	0.986055853717512	FALSE
DM_RETINOPATHY	ALLERG_ASTHMA	PGS001819	59	6133	9808	450515	-0.114810683477221	0.891534910220341	0.468854923885004	0.350880803360193	1.42031801868668	4.54720200941584e-229	0.23648257410052	1.26678548055135	0.0217188950092371	0.510199481010228	FALSE
DM_RETINOPATHY	ALLERG_RHINITIS	PGS001819	53	6139	11621	448702	-0.203620909062455	0.815771564184548	0.180205003651346	0.352773528979455	1.42300883667492	4.56335633923436e-232	0.0655812941162377	1.06777953797914	0.563737794694021	0.945511475165735	FALSE
DM_RETINOPATHY	POLLENALLERG	PGS001819	18	6174	6387	453936	-0.564109155212268	0.568866693025385	0.0434058064810025	0.352578528703213	1.42273137661195	3.80927435139399e-233	0.23799175343457	1.26869873037468	0.203959963419761	0.822831150485296	FALSE
DM_RETINOPATHY	CHILDHOOD_ALLERGY	PGS001819	49	6143	7022	453301	0.143176285818916	1.15393320579701	0.456495879328222	0.349895866304797	1.41891978353947	8.98064816263147e-228	0.330596138602126	1.39179758547059	0.00150469101786964	0.171273877587191	FALSE
DM_RETINOPATHY	NONALLERG_ASTHMA	PGS001819	38	6154	6049	454274	-0.0454524227956565	0.95556506460481	0.796449698950439	0.353469559385025	1.42399963886687	1.33838728071166e-233	-0.0144865582073572	0.985617867114336	0.914515936094501	0.992693622971855	FALSE
DM_RETINOPATHY	ASTHMA_CHILD	PGS001819	58	6134	7496	452827	-0.089723831568257	0.914183619068904	0.632375323537001	0.348789857917766	1.41735131388854	6.70572416762483e-226	0.39754763680418	1.48817068397377	8.34967749313221e-05	0.0273457865663006	TRUE
DM_RETINOPATHY	ASTHMA_NAS	PGS001819	138	6054	17195	443128	0.421236490454546	1.52384461050412	2.40478722671552e-06	0.356346760254161	1.42810267165972	2.99260975444851e-234	-0.155608762315337	0.855893982855199	0.0451179169366418	0.621144610036419	FALSE
DM_RETINOPATHY	RHINITIS_VASOMOTOR	PGS001819	11	6181	1838	458485	0.0426261282108737	1.04354766887392	0.888730276753778	0.353921802884157	1.42464377908945	2.0337945268585e-235	-0.425280420113906	0.653586480634568	0.194095796661622	0.817300003297516	FALSE
DM_RETINOPATHY	INFLUENZA	PGS001819	48	6144	4336	455987	0.388200506222689	1.47432536606432	0.00997903887462399	0.354278265171483	1.42515170139176	2.25921846180925e-234	-0.12833529978877	0.879558413946116	0.299759992981285	0.873180974341072	FALSE
DM_RETINOPATHY	VIRALPNEUMONAS	PGS001819	12	6180	1296	459027	-0.055047844196335	0.946439865215504	0.886727436985302	0.352328610237751	1.4223758541972	5.56991397451749e-233	0.458898646280065	1.5823303195909	0.0328163697256273	0.568610761220003	FALSE
DM_RETINOPATHY	PNEUMOBACTKNOWN	PGS001819	114	6078	10529	449794	0.485609638464801	1.62516547028421	6.60987800252191e-07	0.355669286817444	1.42713549768909	4.75953207682564e-234	-0.141831373410776	0.8677675728352	0.0916238806962082	0.713017322204091	FALSE
DM_RETINOPATHY	ASTHMA_HOSPITAL_MAIN	PGS001819	336	5856	33390	426933	0.265384214528622	1.30393186911541	1.44085400875995e-05	0.354482655288727	1.42544301808521	1.61823844762314e-223	-0.039490541946231	0.961279045776505	0.403902385938411	0.90927632129743	FALSE
DM_RETINOPATHY	COPD_MODE	PGS001819	108	6084	7744	452579	0.584193033004698	1.79354307144568	4.57823432878363e-09	0.355953954685032	1.427541815138	8.15336108371303e-235	-0.175752615164258	0.838825470372647	0.048151526137628	0.630389488503005	FALSE
DM_RETINOPATHY	TUBERCULOSIS	PGS001819	40	6152	1754	458569	0.327799825227144	1.38791111968767	0.0425279480259002	0.354638551219867	1.42566525617436	2.84420988648988e-235	-0.220479565543035	0.802134029867472	0.122954496111354	0.755261265880006	FALSE
DM_RETINOPATHY	PULMONARYDG	PGS001819	910	5282	134928	325395	0.222097825171042	1.24869352554734	1.99172592259633e-08	0.36497948064438	1.44048445003327	3.17713774370502e-216	-0.0837665015964373	0.919645966891947	0.00732305522750614	0.358982992108914	FALSE
DM_RETINOPATHY	SMOKING_DEPEND	PGS001819	13	6179	1601	458722	0.518076184471553	1.67879484943985	0.0730718324497982	0.35430712414575	1.42519283040151	6.39445460424771e-236	-0.626541559109595	0.534436927059988	0.0506645211686325	0.63717929302004	FALSE
DM_RETINOPATHY	VOCALCORDDYS	PGS001819	21	6171	4240	456083	-0.0903014629344481	0.913655710419048	0.694887940457064	0.355053683722568	1.42625721902318	1.02249717110995e-236	-0.678943654652727	0.507152437626089	0.00781488218590722	0.369162870865642	FALSE
DM_RETINOPATHY	LUNG_CANCER_MESOT	PGS001819	19	6173	2972	457351	0.0811553364964934	1.08453935202603	0.764041497955278	0.352652605602865	1.422836772045	2.94474844038054e-233	0.225476576145477	1.25291968556422	0.243028356083302	0.845081255274496	FALSE
DM_RETINOPATHY	ASTHMA_MODE	PGS001819	377	5815	37866	422457	0.283229211752365	1.32740938478128	9.72141770883686e-07	0.355224817269804	1.42650132036671	5.31488265006219e-223	-0.0503922870422093	0.950856342705676	0.262893149937024	0.85604499106548	FALSE
DM_RETINOPATHY	COPD_EARLY	PGS001819	83	6109	5925	454398	0.533271825968206	1.70450002279323	3.33943446109437e-06	0.354608730675002	1.42562274269352	1.1705697973869e-233	-0.109195123434503	0.896555461448918	0.257856874210154	0.852783283886938	FALSE
DM_RETINOPATHY	COPD_HOSPITAL_MAIN	PGS001819	90	6102	6379	453944	0.634292246085691	1.88568706665967	6.28250761937084e-09	0.355242924831746	1.42652715106159	2.08108704402702e-234	-0.152428509083587	0.858620275312597	0.111957371230489	0.742472797676372	FALSE
DM_RETINOPATHY	COPD_HOSPITAL	PGS001819	126	6066	9184	451139	0.623272872508882	1.86502204333571	1.54227218069713e-11	0.356634962354283	1.42851431316401	3.98342305272508e-235	-0.1923459793336	0.825021378760928	0.0197206017294617	0.494349895755412	FALSE
DM_RETINOPATHY	ILD	PGS001819	20	6172	2710	457613	0.164891025725582	1.17926460220465	0.463515604847578	0.354225972062563	1.42507717772717	1.72822482364631e-235	-0.304512963533729	0.73748246779379	0.153106617690583	0.786196003620284	FALSE
DM_RETINOPATHY	SPONDYLOARTHRITIS	PGS001819	79	6113	6285	454038	0.227828582296209	1.25587002862346	0.0448211035441784	0.356798177384759	1.4287474871994	2.77509726941998e-237	-0.329392026697418	0.719360952763818	0.00414859114524415	0.286804639869807	FALSE
DM_RETINOPATHY	THYROIDITIS_ILD	PGS001819	33	6159	2976	457347	0.248468944329445	1.28206100648681	0.240106361071794	0.351993205890783	1.42189886314959	1.19328700495569e-231	0.200775318295723	1.22235010126378	0.144272643261769	0.777179636796066	FALSE
DM_RETINOPATHY	ILD_HOSPITAL_MAIN	PGS001819	17	6175	2399	457924	0.144738403610182	1.15573719404194	0.552812749418637	0.354044135674033	1.42481807039808	2.45621962332568e-235	-0.284412737694336	0.752456013645871	0.220479278356217	0.831261125602137	FALSE
DM_RETINOPATHY	ILD_HOSPITAL	PGS001819	20	6172	2710	457613	0.164891025725582	1.17926460220465	0.463515604847578	0.354225972062563	1.42507717772717	1.72822482364631e-235	-0.304512963533729	0.73748246779379	0.153106617690583	0.786196003620284	FALSE
DM_RETINOPATHY	ULCERPROCT	PGS001819	11	6181	1641	458682	0.206807409173969	1.22974571123057	0.513571461571175	0.353297537126305	1.42375470030062	1.90002186521722e-234	0.0423980266467666	1.04330966116442	0.864711170045581	0.987807596380665	FALSE
DM_RETINOPATHY	ULCERRECT	PGS001819	18	6174	2414	457909	0.390027515623684	1.47702143448948	0.100331482747359	0.353924754863352	1.42464798461445	3.99018644528152e-235	-0.204119657935658	0.815364800481021	0.358514088718206	0.893745232237816	FALSE
DM_RETINOPATHY	MUCOPROCT	PGS001819	23	6169	3887	456436	0.185368316893272	1.20366168742821	0.407213136018568	0.353085633428051	1.42345303337752	9.19787876297474e-234	0.0938024254411319	1.0983427199001	0.605776930852256	0.952870995083501	FALSE
DM_RETINOPATHY	ULCEROTH	PGS001819	13	6179	1569	458754	0.262989687880013	1.30081330473968	0.421281096021761	0.352730038156259	1.42294695019496	1.36816901782027e-233	0.36128050938017	1.43516598194048	0.124199786369829	0.756637145921669	FALSE
DM_RETINOPATHY	ULCERNAS	PGS001819	31	6161	4216	456107	0.340060269190082	1.40503226816869	0.0788016596713082	0.353010279137134	1.42334577412481	2.18567257995298e-233	0.1018843693893	1.10725543170363	0.520365330371966	0.935848361853901	FALSE
DM_RETINOPATHY	COLITNONINFNAS	PGS001819	24	6168	3258	457065	0.382694972607668	1.46623072131767	0.0752723624267984	0.353521741602702	1.42407394826479	2.77844264067231e-234	-0.0523622526956542	0.94898503218309	0.763438975860178	0.976181266560794	FALSE
DM_RETINOPATHY	NAFLD	PGS001819	19	6173	1753	458570	0.805518439239911	2.2378563906935	0.000565876696015049	0.353873953489829	1.42457561237837	5.03726582077487e-235	-0.20856628943892	0.811747222651044	0.329691462179213	0.88344824008086	FALSE
DM_RETINOPATHY	TBC_OTHER_ORGANS	PGS001819	11	6181	562	459761	0.211912204718747	1.23603936189124	0.495613732761277	0.353278425778046	1.42372749068872	1.74544552027656e-234	0.093095610194024	1.0975666688138	0.738796957952897	0.973351300760222	FALSE
DM_RETINOPATHY	REAC_ARTHRO_NOS	PGS001819	13	6179	1762	458561	0.0632543420010307	1.06529775473988	0.843608391031429	0.352797616520159	1.42304311387102	1.04538037127993e-233	0.314705403410716	1.36985569669217	0.188393158222859	0.813638904061117	FALSE
DM_RETINOPATHY	RHEUMA_SEROPOS_OTH_ICD10	PGS001819	55	6137	7721	452602	0.140289160170974	1.15060646031948	0.323299067426229	0.356719306405887	1.42863480493026	3.99005386481831e-237	-0.329290896425204	0.719433705611487	0.00439317146429938	0.293723629670789	FALSE
DM_RETINOPATHY	RHEUMA_SEROPOS_OTH	PGS001819	64	6128	8167	452156	0.0647264508993096	1.06686714391642	0.630887773192993	0.35661213143439	1.42848169924046	1.523607104521e-236	-0.258405211979852	0.772282230683548	0.0147829771025645	0.456979448474609	FALSE
DM_RETINOPATHY	RHEUMA_SEROPOS_WIDE	PGS001819	65	6127	8253	452070	0.075574416966993	1.07850348368996	0.570729852995712	0.356700275308042	1.42860761670022	1.20608896241512e-236	-0.265872260693573	0.766537038156971	0.0118332532990792	0.427524929720883	FALSE
DM_RETINOPATHY	RHEUMA_SERONEG	PGS001819	20	6172	3532	456791	-0.157809163947413	0.854012742839285	0.491239756028191	0.354233746336244	1.42508825671023	1.9907933383312e-235	-0.245745804944011	0.782121010953364	0.225297410202627	0.833595184334538	FALSE
DM_RETINOPATHY	RHEUMA_NOS	PGS001819	33	6159	3532	456791	-0.147390049165967	0.862957315981968	0.437494806100813	0.354462100061102	1.42541371808064	5.21811843054609e-235	-0.135655506252046	0.873143373117218	0.348155605098268	0.890829898693102	FALSE
DM_RETINOPATHY	RHEUMA_OTHER_WIDE	PGS001819	31	6161	5347	454976	-0.161038336284393	0.851259436357763	0.397940297715733	0.354296031258258	1.42517702098547	5.01386450269673e-235	-0.146175371607596	0.864006167746914	0.345664187469226	0.889735505021831	FALSE
DM_RETINOPATHY	PSOR_ARTHR_OTH	PGS001819	25	6167	2764	457559	0.471887812645392	1.60301753534173	0.0267137090113677	0.353333739131959	1.42380624400932	5.08747979223105e-234	0.00129185009091816	1.00129268488869	0.994083081998491	0.999442421056151	FALSE
DM_RETINOPATHY	GOUT_IDIOP_NOS	PGS001819	64	6128	3907	456416	1.06769491886946	2.90866705304277	4.87132725346246e-17	0.356594762859729	1.42845688876488	1.53049791743157e-237	-0.432773080908127	0.648707679261992	0.000895486332304875	0.130698098035033	FALSE
DM_RETINOPATHY	GOUT_IDIO	PGS001819	27	6165	1296	459027	1.26413604270474	3.54003297723267	1.0160834541054e-10	0.354950246106549	1.42610969800635	2.15864248044664e-236	-0.529205712027052	0.589072677249248	0.00997212671290512	0.403282601813193	FALSE
DM_RETINOPATHY	GOUT_NOS	PGS001819	46	6146	3128	457195	0.963242508928414	2.62017866691885	1.08515426542451e-10	0.355275511470334	1.42657363754371	3.30542546647722e-236	-0.3462929916101	0.707305222248653	0.0195443880350628	0.492840299317394	FALSE
DM_RETINOPATHY	PRIM_COXARTHROSIS	PGS001819	47	6145	6172	454151	0.212110858802184	1.23628493054857	0.151712367482029	0.354630982274674	1.42565446543301	2.33799332785885e-235	-0.211681786624132	0.809222161915998	0.150269410178978	0.783310987607347	FALSE
DM_RETINOPATHY	PRIM_KNEEARTHROSIS	PGS001819	134	6058	12883	447440	0.571502664864166	1.77092616157772	1.55614883625439e-10	0.358134976231093	1.43065871236917	2.19395168803808e-237	-0.266046039877872	0.76640384154948	0.00212570125792675	0.204053419028603	FALSE
DM_RETINOPATHY	FALLS	PGS001819	410	5782	70616	389707	0.077504762939826	1.08058737921897	0.15647735955526	0.358190194052077	1.43073771240693	7.34957117929361e-227	-0.077841935339581	0.925110642286987	0.0857051601452297	0.704752056083545	FALSE
DM_RETINOPATHY	K11_GINGIVITIS_PERIODONTAL	PGS001819	248	5944	67455	392868	-0.0160498546812261	0.984078257924456	0.815442333131415	0.35690087263118	1.42889422030894	2.00891694582344e-231	-0.100819044588077	0.904096619260655	0.0885757645943253	0.708463212018401	FALSE
DM_RETINOPATHY	AB1_SEPSIS_EXPLICIT	PGS001819	83	6109	8019	452304	0.621359067671584	1.86145616841022	5.7425894554118e-08	0.354688088890565	1.42573588205965	8.40983157696788e-234	-0.112558063018201	0.893545463655756	0.246628987968528	0.847405035568088	FALSE
DM_RETINOPATHY	AB1_SEPSIS_BACT_EXPL	PGS001819	27	6165	2054	458269	0.644204304422188	1.90447104703153	0.000951007326291571	0.354336710410583	1.4252349971578	2.40036104997322e-235	-0.257672267732742	0.772848477990176	0.143352125959699	0.776030145993853	FALSE
DM_RETINOPATHY	AB1_SEPSIS_CONDITION	PGS001819	199	5993	23839	436484	0.353493085980872	1.42403314112495	1.8483717017636e-06	0.358849069523448	1.43168070101351	6.16823651461233e-236	-0.196199153622507	0.821848544264216	0.00400733588712886	0.282723292856578	FALSE
DM_RETINOPATHY	N14_HYPERTROPHYBREAST_BOTH	PGS001819	18	6174	5886	454437	-0.571681569680515	0.564575267381798	0.0194670354608359	0.353510636624361	1.42405813404225	1.45792592890186e-234	-0.073889066188878	0.928774720646038	0.727644785123679	0.971428423892343	FALSE
DM_RETINOPATHY	CD2_BENIGN_SALIVARY_KNOWN	PGS001819	14	6178	2026	458297	0.069591217897162	1.07206984870193	0.824452791909363	0.35469011938451	1.42573877701067	1.89051405873425e-236	-0.943285033033495	0.389346715428305	0.0103676219060758	0.409483023624487	FALSE
DM_RETINOPATHY	J10_ASTHMA_OTHER_THAN_NONALLERGIC	PGS001819	229	5963	30815	429508	0.266730014884651	1.30568788244574	0.000248078193355872	0.354231841723252	1.42508554247121	1.41815857600209e-227	-0.0348297715954062	0.965769803718354	0.544157621002773	0.94118648323967	FALSE
DM_RETINOPATHY	G6_RLS	PGS001819	15	6177	1939	458384	0.279607675783465	1.32261081828406	0.345087129055938	0.352866353568824	1.42314093301665	1.12770573228734e-233	0.177498937420031	1.19422678894032	0.39588210141502	0.906911995281771	FALSE
DM_RETINOPATHY	K11_EMBIMPACT_TEETH	PGS001819	29	6163	7646	452677	0.0181630431458145	1.0183289944181	0.927840428553244	0.353208609904977	1.42362809538067	1.11943502694423e-233	0.0328507739135621	1.0333963180464	0.836538063020048	0.984755862488486	FALSE
DM_RETINOPATHY	K11_ERUPTION	PGS001819	12	6180	3671	456652	-0.102701216614286	0.902396554304127	0.736060590327261	0.353374083427464	1.42386368762792	1.41184472828027e-234	-0.0220501434929765	0.978191183898663	0.932136200198405	0.994212518801557	FALSE
DM_RETINOPATHY	K11_IMPACTED_TEETH	PGS001819	24	6168	4948	455375	0.344464804122872	1.41123443066944	0.109509564370851	0.353563568188544	1.42413351366174	2.34736877798253e-234	-0.0429635463734493	0.957946310047589	0.808599373181808	0.981323286675403	FALSE
DM_RETINOPATHY	CD2_NEOPLASM	PGS001819	1259	4933	141925	318398	0.230125165106076	1.25875755259244	8.17215969236048e-11	0.401669394398662	1.494317221359	4.45812752586497e-253	-0.270975023581372	0.762635544071802	2.23927875263704e-20	2.00864548155294e-16	TRUE
DM_RETINOPATHY	TBC_RESP	PGS001819	37	6155	1608	458715	0.291871740134149	1.33893127547994	0.0835808475383216	0.35444782013934	1.4253933634296	4.34405468905713e-235	-0.19884470842778	0.819677172406802	0.174706392186207	0.804823196964371	FALSE
DM_RETINOPATHY	AB1_INTESTINAL_INFECTIONS	PGS001819	613	5579	36946	423377	0.648740977198761	1.91313063699519	2.31686646429205e-36	0.319963878282171	1.37707802101385	2.82487773957028e-169	0.271770148270583	1.31228533558937	1.73394057950487e-16	1.16651574961432e-12	TRUE
DM_RETINOPATHY	AB1_RESP_TUBERCU	PGS001819	37	6155	1608	458715	0.291871740134149	1.33893127547994	0.0835808475383216	0.35444782013934	1.4253933634296	4.34405468905713e-235	-0.19884470842778	0.819677172406802	0.174706392186207	0.804823196964371	FALSE
DM_RETINOPATHY	AB1_SEPSIS	PGS001819	89	6103	7276	453047	0.717038551446773	2.04835811237	7.30941866921363e-11	0.355171531177199	1.42642530971042	2.52018342755223e-234	-0.151737516936299	0.859213780210337	0.111688480135017	0.742018600899812	FALSE
DM_RETINOPATHY	AB1_VIRAL_CNS	PGS001819	24	6168	2133	458190	0.316051601966968	1.37170103627138	0.148210842483402	0.353253224340528	1.42369161116143	5.963531510991e-234	0.0407813509840713	1.04162433051016	0.819006503139706	0.982577222165703	FALSE
DM_RETINOPATHY	AB1_ARTHROPOD	PGS001819	19	6173	2535	457788	-0.0208676772718795	0.979348546067378	0.929489744217209	0.353636718641901	1.42423769348426	1.12693155863756e-234	-0.100657817285386	0.904242396071235	0.625157486056033	0.956053508811351	FALSE
DM_RETINOPATHY	AB1_VIRAL_SKIN_MUCOUS_MEMBRANE	PGS001819	124	6068	12429	447894	0.259088474709755	1.29574844072399	0.0115067557267927	0.350673193881434	1.42002317781009	3.35341672418535e-226	0.111264297236567	1.11769027027064	0.121839409786336	0.7543632676682	FALSE
DM_RETINOPATHY	AB1_VIRAL_HEPATITIS	PGS001819	13	6179	2208	458115	-0.0668837380468648	0.935303935278134	0.812920728560359	0.353854766990267	1.42454828002121	3.98033563230037e-235	-0.224171239669007	0.799178271628823	0.362737684339533	0.894781302995991	FALSE
DM_RETINOPATHY	AB1_OTHER_VIRAL	PGS001819	79	6113	10734	449589	-0.113607414057318	0.892608312581192	0.381042308550629	0.351043216433454	1.4205487156347	1.22557363866249e-228	0.172608166532462	1.18840035880909	0.0593494570490105	0.656190086469382	FALSE
DM_RETINOPATHY	AB1_MYCOSES	PGS001819	57	6135	6335	453988	0.269342916794282	1.30910397782469	0.0457324644320398	0.355122702536942	1.42635566100256	2.10373220072128e-235	-0.208477804025881	0.811819053617273	0.0891612726590276	0.708724229646485	FALSE
DM_RETINOPATHY	AB1_SEQULEAE_OF_INFECTIONS_AND_PARASITES	PGS001819	41	6151	2455	457868	0.407240569417539	1.50266555756101	0.0110631707882461	0.354347911376369	1.42525096125565	6.57509718603738e-235	-0.164500172910757	0.848317610261087	0.251827974141651	0.849977977985349	FALSE
DM_RETINOPATHY	AB1_BACT_BIR_OTHER_INF_AGENTS	PGS001819	63	6129	3149	457174	0.54353870333329	1.72209005835327	0.000111287092186346	0.352722073379446	1.42293561678522	1.20935132180114e-231	0.0439376378910951	1.04491718961697	0.678108775671411	0.964602154425559	FALSE
DM_RETINOPATHY	CD2_BENIGN_MOUTH_PHARYNX	PGS001819	30	6162	2715	457608	0.529313861937791	1.69776700632134	0.0046308831402297	0.354111108928972	1.42491349829747	5.35349207580922e-235	-0.193410465311282	0.824143622334537	0.253107165242347	0.850622430154642	FALSE
DM_RETINOPATHY	CD2_BENIGN_SALIVARY	PGS001819	20	6172	2394	457929	0.0441241679914315	1.04511211630447	0.856291502460582	0.355055886295628	1.42626036046236	8.81956225747253e-237	-0.765974467312189	0.464880699134998	0.00594349016486205	0.332170946870471	FALSE
DM_RETINOPATHY	CD2_BENIGN_COLON	PGS001819	99	6093	11346	448977	0.379806314915021	1.46200139414549	0.000290772263471393	0.355346860513078	1.42667542583836	2.2786390114377e-234	-0.150493511749919	0.860283311722573	0.108970313564423	0.737002295414288	FALSE
DM_RETINOPATHY	CD2_BENIGN_RECTUM_ANAL	PGS001819	37	6155	4127	456196	0.32342816428867	1.38185688603014	0.0512934100487638	0.354782209825792	1.42587007996958	9.38630582636013e-236	-0.289601525819197	0.748561790703843	0.0728631322798718	0.681647499915429	FALSE
DM_RETINOPATHY	CD2_BENIGN_EAR_RESP	PGS001819	23	6169	1971	458352	0.392762698429665	1.4810668881267	0.0621992261847486	0.354597296567208	1.42560644206259	4.35580876710893e-236	-0.488945896265598	0.613272506429158	0.0387120410834317	0.593692407272029	FALSE
DM_RETINOPATHY	CD2_BENIGN_BONE_CARTILAGE	PGS001819	16	6176	2395	457928	-0.137765454927671	0.871303027613509	0.585146164985835	0.353818639114236	1.42449681504722	4.31418582917874e-235	-0.21860280168148	0.803640859566328	0.361244933888329	0.894243822503053	FALSE
DM_RETINOPATHY	CD2_BENIGN_LIPOMATOUS	PGS001819	97	6095	8533	451790	0.389815828598968	1.47670880130793	0.000164469338049287	0.356726942711775	1.42864571446429	3.09940926666555e-236	-0.237326579395837	0.788733661789447	0.013349132190859	0.44241129960519	FALSE
DM_RETINOPATHY	CD2_BENIGN_CONNECTIVE_SOFT	PGS001819	29	6163	2732	457591	0.287113738895453	1.3325757705528	0.124018286502149	0.354458173693687	1.42540812139366	1.3770392183389e-235	-0.281114250911024	0.754942077732638	0.125622465428999	0.757653015973688	FALSE
DM_RETINOPATHY	CD2_BENIGN_MELANOCYTIC	PGS001819	30	6162	7324	452999	-0.32462404072029	0.72279904557487	0.0927294428495602	0.353353583358661	1.42383449862355	5.89250266462067e-234	-0.0102282137163827	0.989823916576883	0.949990530944134	0.995778966454887	FALSE
DM_RETINOPATHY	CD2_BENIGN_SKIN	PGS001819	74	6118	10200	450123	0.0662646023343125	1.06850940984785	0.573350421909697	0.356329636962977	1.4280782180512	8.61258645029277e-237	-0.301139273507283	0.739974706696987	0.00940112152729777	0.396290069260657	FALSE
DM_RETINOPATHY	CD2_BENIGN_UTERUS_OTH	PGS001819	40	6152	1557	458766	0.387768066667677	1.47368794729156	0.0173944444706782	0.353859722144749	1.42455533889549	3.51846043452183e-234	-0.144787934924725	0.865205753580536	0.318137662727556	0.879359169383402	FALSE
DM_RETINOPATHY	CD2_BENIGN_EYE	PGS001819	12	6180	1962	458361	-0.0634963372360582	0.938477556716124	0.839030226850536	0.354524141342403	1.42550215531745	3.14218675612253e-236	-0.819057998551854	0.440846737235925	0.021185212209092	0.504883475792207	FALSE
DM_RETINOPATHY	CD2_BENIGN_ENDOCRINE_OTH	PGS001819	22	6170	2694	457629	0.297952594661573	1.34709792673277	0.183233161759481	0.35346094443149	1.42398737122899	2.81436906369945e-234	-0.0344931852264099	0.966094923382228	0.849657872959818	0.986053101310063	FALSE
DM_RETINOPATHY	CD2_PRIMARY_LYMPHOID_HEMATOPOIETIC	PGS001819	43	6149	5447	454876	0.203500881670184	1.22568623829174	0.221174470431721	0.352628530272538	1.42280251719206	2.32933499749384e-232	0.113374654046659	1.12005148617178	0.379066324113491	0.901475818768284	FALSE
DM_RETINOPATHY	CD2_INSITU_CERVIX_UTERI	PGS001819	13	6179	2591	457732	-0.0809873189037529	0.922205385945717	0.77896215153403	0.35324028131135	1.42367318439861	2.89819854094985e-234	-0.0965095976438252	0.908001182885983	0.699127320079857	0.968309792910424	FALSE
DM_RETINOPATHY	C3_COLORECTAL	PGS001819	48	6144	5458	454865	0.375873533245667	1.45626295327582	0.011405729880556	0.354438227861041	1.42537969072535	8.44823116789353e-235	-0.167024555508245	0.846178832730771	0.211051189398445	0.826781815755539	FALSE
DM_RETINOPATHY	C3_RESPIRATORY_INTRATHORACIC	PGS001819	17	6175	3037	457286	-0.0903540600737876	0.913607656006112	0.750474292243542	0.352792168541252	1.42303536118327	1.61108037163533e-233	0.202732567534753	1.22474488790197	0.311794987489358	0.877311890544878	FALSE
DM_RETINOPATHY	C3_MELANOMA	PGS001819	30	6162	3410	456913	0.293222925683727	1.34074164286694	0.118256645912191	0.353792571225259	1.42445968190639	1.28568015179908e-234	-0.105241290067034	0.900107309428601	0.545030976918307	0.941427304632241	FALSE
DM_RETINOPATHY	C3_FEMALE_GENITAL	PGS001819	42	6150	3739	456584	0.485491400681782	1.62497332568156	0.00179971126794455	0.35480135283393	1.42589737567338	1.45472620104951e-235	-0.319165859304122	0.726755000230916	0.0393339123104346	0.596284274709076	FALSE
DM_RETINOPATHY	C3_MALE_GENITAL	PGS001819	89	6103	10858	449465	0.324508552374945	1.38335063451548	0.00296262000680118	0.355484876877242	1.42687234398213	6.64917659645786e-235	-0.197983716553115	0.820383211695522	0.0509098771647666	0.637899116150234	FALSE
DM_RETINOPATHY	C3_KIDNEY_NOTRENALPELVIS	PGS001819	13	6179	1769	458554	0.0907414740941161	1.09498588644505	0.756345370366255	0.353311451806927	1.42377451153039	1.80872530284523e-234	0.0249205235842104	1.02523363539171	0.921459062234015	0.993272111304929	FALSE
DM_RETINOPATHY	C3_ENDOCRINE	PGS001819	19	6173	1929	458394	0.440186203638263	1.55299636516382	0.0566191867527928	0.354416872070343	1.42534925094005	7.12157266295482e-236	-0.450560804785453	0.63727066695193	0.0659685877192123	0.669901744985161	FALSE
DM_RETINOPATHY	C3_UNCERTAIN_SECONDARY	PGS001819	15	6177	2259	458064	0.0680398734798077	1.07040798851918	0.797377906246059	0.353507821696822	1.42405412542743	1.38536120112098e-234	-0.061930943031221	0.939947794495397	0.779033105645723	0.977923666867039	FALSE
DM_RETINOPATHY	D3_ANAEMIA_IRONDEF	PGS001819	111	6081	9152	451171	0.591240512114132	1.80622767350716	5.57589186805436e-09	0.353953177940671	1.42468847806974	6.18876268387122e-232	-0.0440126235806561	0.956941877363828	0.610385700177967	0.953581239652218	FALSE
DM_RETINOPATHY	D3_OTHERANAEMIA	PGS001819	102	6090	7534	452789	0.88080705978085	2.41284623198151	6.96137925238599e-18	0.356097745659451	1.42774709752514	2.3728372340964e-235	-0.213025981506876	0.808135140375018	0.023787832216943	0.522971941025701	FALSE
DM_RETINOPATHY	D3_PURPURA_AND3_OTHER_HAEMORRHAGIC	PGS001819	27	6165	3027	457296	0.359849377942537	1.43311353979306	0.0720698478087734	0.353894622812574	1.42460505769578	1.07122612627617e-234	-0.13816575997655	0.870954310413736	0.403599419909863	0.90927632129743	FALSE
DM_RETINOPATHY	D3_OTHERBLOOD	PGS001819	12	6180	1379	458944	0.210367759980091	1.23413184081162	0.475361018188754	0.354059129652229	1.42483943424932	1.33537581751568e-235	-0.498042658780272	0.607719009797822	0.125386127467802	0.757494107615067	FALSE
DM_RETINOPATHY	E4_OBESITY	PGS001819	306	5886	17868	442455	1.23442821283033	3.43641306194812	3.00826938461566e-93	0.364479946105757	1.43976505799367	7.38132594005371e-240	-0.244881805933555	0.782797054741411	9.73842532744389e-06	0.00515533079276858	TRUE
DM_RETINOPATHY	E4_DM1	PGS001819	1764	4428	5427	454896	3.43184398393098	30.9336313095963	0	0.12936920294366	1.13811024025782	8.45510759737282e-20	0.0369338374542914	1.03762436669743	0.126146636651161	0.758690242483164	FALSE
DM_RETINOPATHY	E4_DM2	PGS001819	2572	3620	46923	413400	2.81983694507252	16.7741153469803	0	0.447564982610726	1.56449796377943	5.24117240206657e-239	-0.384333332202242	0.680904421977083	4.29862502334803e-66	1.15676715815799e-61	TRUE
DM_RETINOPATHY	E4_DM2_STRICT	PGS001819	1916	4276	44007	416316	2.38377558314939	10.8457747822256	0	0.451106872728987	1.57004906855574	2.37677987392661e-286	-0.438895719199228	0.644748010963151	7.89344968374439e-67	3.65468726941509e-62	TRUE
DM_RETINOPATHY	E4_THYROID	PGS001819	509	5683	52102	408221	0.384996301560593	1.46960888617168	5.47395978702388e-14	0.355758934844006	1.42726344330505	7.40404521912142e-220	-0.0427287213560103	0.958171286220534	0.290602090989566	0.868880838563463	FALSE
DM_RETINOPATHY	E4_HYTHY_AI_STRICT	PGS001819	363	5829	37640	422683	0.392867108718303	1.48122153482119	7.63518672979297e-11	0.35208806048	1.42203374317905	4.47789537257944e-220	0.0049613398820756	1.00497366770787	0.915403056949546	0.992850664644223	FALSE
DM_RETINOPATHY	E4_NONTOXIC_THYROID	PGS001819	102	6090	8824	451499	0.308439799174082	1.3612995557232	0.00223361104428723	0.357888044264316	1.43030548061344	4.01632226151944e-238	-0.337575968151026	0.713497769541283	0.00094543668921166	0.132642503166755	FALSE
DM_RETINOPATHY	AUTOIMMUNE_HYPERTHYROIDISM	PGS001819	11	6181	1643	458680	0.109519701425637	1.11574205242769	0.750129811507766	0.35305707014156	1.42341237546138	3.78278514081361e-234	0.182220217781455	1.19987839934655	0.482503542342909	0.928536480730798	FALSE
DM_RETINOPATHY	E4_GLUCOPANCREAS	PGS001819	104	6088	1265	459058	1.80540634665411	6.08244252659869	8.38351942350763e-37	0.343445456472935	1.40979662510539	1.70767883750102e-216	0.17385698380121	1.18988538076689	0.0223755230084719	0.514112405117939	FALSE
DM_RETINOPATHY	E4_PARATHYRO	PGS001819	64	6128	4472	455851	0.642066582626113	1.9004041662429	1.00438021590633e-06	0.354059239952007	1.4248395914088	1.1444925804603e-233	-0.0918758434569575	0.912218400397621	0.40911526767533	0.911243547643497	FALSE
DM_RETINOPATHY	E4_ADRENAL	PGS001819	11	6181	938	459385	0.62438833929768	1.86710357420887	0.0548779933487852	0.353301403886017	1.42376020562858	1.85267305774129e-234	0.0152333061633019	1.01534992437949	0.951595013295279	0.995834303945403	FALSE
DM_RETINOPATHY	E4_OVARDYS	PGS001819	11	6181	2156	458167	0.0335652968262037	1.03413496725295	0.914318800538964	0.353169431553671	1.4235723210716	3.102107509568e-234	-0.0718546554385283	0.930666153245421	0.792129609499999	0.97932558740033	FALSE
DM_RETINOPATHY	E4_PCOS_CONCORTIUM	PGS001819	439	5753	33617	426706	0.182338758445064	1.20002064215887	0.000372134316882086	0.36254799082599	1.43698618148516	1.26296106014581e-231	-0.144495588676792	0.865458730212869	0.00119619282850696	0.151530355649046	FALSE
DM_RETINOPATHY	E4_HYPERCHOL	PGS001819	207	5985	16951	443372	0.726176789799248	2.06716228467924	3.07713086326131e-23	0.3600184017077	1.43335579051195	2.24151636130315e-237	-0.243240298506776	0.784083077139318	0.000331455398646191	0.0688904333966111	FALSE
DM_RETINOPATHY	E4_MINERAL_MET	PGS001819	11	6181	1472	458851	0.22395820096327	1.25101872695776	0.50095138009244	0.354435202124135	1.42537537790794	4.14777903694609e-236	-0.819398459893838	0.440696671511395	0.0288134412877875	0.550757315469097	FALSE
DM_RETINOPATHY	E4_FLUIDELECTRO	PGS001819	64	6128	4881	455442	0.881587882466105	2.41473097278391	3.77861836453591e-12	0.3557312842958	1.42722397923401	3.53000694455474e-236	-0.282858826918206	0.753626172079479	0.0217025920583122	0.510050623836325	FALSE
DM_RETINOPATHY	E4_METABO	PGS001819	29	6163	2805	457518	0.625598175661959	1.86936383100356	0.00112367044968737	0.353761930047064	1.42441603545213	1.50189936892069e-234	-0.0850694279517386	0.918448516188578	0.624353170041599	0.955973814413874	FALSE
DM_RETINOPATHY	F5_ALCOHOL	PGS001819	178	6014	17506	442817	0.180530521152868	1.19785268076735	0.023077883220471	0.355283641111644	1.42658523512283	4.60541628714699e-231	-0.0676038071743967	0.934630694208626	0.307221164082206	0.876023454613728	FALSE
DM_RETINOPATHY	F5_SCHIZO	PGS001819	118	6074	12781	447542	0.189697274036541	1.20888358181178	0.0443419111095002	0.356619946491523	1.42849286295017	1.71690660302806e-235	-0.186991879443445	0.829450471957522	0.0319161026166919	0.564059505190588	FALSE
DM_RETINOPATHY	F5_PHOBANX	PGS001819	24	6168	4219	456104	0.172434602313976	1.18819411292853	0.406882075572594	0.353989932855162	1.42474084333526	5.47580288410964e-235	-0.171021835146727	0.842803170539815	0.355609170814419	0.892714847278811	FALSE
DM_RETINOPATHY	F5_SLEEP	PGS001819	32	6160	4890	455433	0.152213367107972	1.16440865643636	0.417117898804619	0.353288861431071	1.42374234829234	1.06025035256439e-233	0.0177600287979233	1.01791867591015	0.907808805742534	0.991796988527933	FALSE
DM_RETINOPATHY	F5_ALLANXIOUS	PGS001819	116	6076	23223	437100	0.0155027815541816	1.01562357306638	0.871705243975888	0.356016362048767	1.42763090703927	9.33957462230705e-235	-0.161346517588074	0.85099713453523	0.0634901292119933	0.66458215576646	FALSE
DM_RETINOPATHY	F5_BEHEMOCHILD	PGS001819	34	6158	6524	453799	-0.0313821030599296	0.969105204257062	0.882733607116492	0.351361236006271	1.42100054977265	1.14660120162202e-230	0.313354063249577	1.36800580587165	0.0141293476793899	0.449690076007466	FALSE
DM_RETINOPATHY	F5_UNSMENDIS	PGS001819	174	6018	17110	443213	0.214187420552662	1.23885481989153	0.00726770732345269	0.355571451069224	1.4269958796498	8.22502659610235e-232	-0.0786412654219358	0.924371468982186	0.249559121452731	0.849062626612291	FALSE
DM_RETINOPATHY	F5_DEMENTIA	PGS001819	32	6160	4140	456183	0.0646182931650607	1.06675176022332	0.725672930169297	0.35340413957031	1.42390648412146	5.88571348052366e-234	-0.0098524198794123	0.99019595620514	0.951087690684137	0.995833946964135	FALSE
DM_RETINOPATHY	F5_SUBSNOALCO	PGS001819	33	6159	5886	454437	0.000365441306567815	1.00036550808838	0.99833396817578	0.354926394548954	1.42607568347441	4.2285631349418e-236	-0.362438572395741	0.695977064569282	0.0419886467055439	0.6081956524243	FALSE
DM_RETINOPATHY	F5_NEUROTIC	PGS001819	229	5963	37734	422589	0.0674420282496987	1.0697682414629	0.336316478433164	0.356027853030537	1.42764731201425	7.3857817250933e-231	-0.0786914199904	0.924325108692659	0.199014292943862	0.819825128098971	FALSE
DM_RETINOPATHY	F5_BEHAVE	PGS001819	84	6108	9348	450975	0.434885517691662	1.54478619813796	0.000159825515845831	0.354109820249275	1.42491166204156	6.3589088968381e-233	-0.0520567701688204	0.949274974812597	0.584261916936593	0.949008964107344	FALSE
DM_RETINOPATHY	F5_EATING	PGS001819	41	6151	3734	456589	0.628961827294233	1.87566230670558	7.24406709930747e-05	0.354781579269891	1.42586918087907	1.59480430112106e-235	-0.222137618475914	0.800805151166741	0.126850104013771	0.759154459727003	FALSE
DM_RETINOPATHY	F5_PERSONALITY	PGS001819	61	6131	8629	451694	0.0940636815962127	1.0986297061829	0.475025992685896	0.35429596929072	1.42517693267076	3.02183116041329e-234	-0.105565250476904	0.899815757523898	0.377027223098413	0.900494674036766	FALSE
DM_RETINOPATHY	F5_MENTRET	PGS001819	18	6174	1209	459114	0.508870907376116	1.66341198804002	0.0315791418875764	0.354087493336447	1.42487984851824	2.13528334640929e-235	-0.274650349231938	0.75983775463766	0.228178723095782	0.835361875830852	FALSE
DM_RETINOPATHY	F5_DEMENTIA_INCLAVO	PGS001819	37	6155	4526	455797	0.153035740308193	1.16536662876092	0.368822899127322	0.353593669835663	1.42417638307143	4.52659505570408e-234	-0.0428476227395218	0.958057365101786	0.777268181112368	0.977687288926379	FALSE
DM_RETINOPATHY	G6_AD_WIDE	PGS001819	18	6174	3096	457227	-0.105730820739511	0.899666787125501	0.659756266458343	0.353541683297953	1.42410234699664	1.24614988417694e-234	-0.0822201478560284	0.921069164972943	0.70868965307542	0.969553111120319	FALSE
DM_RETINOPATHY	G6_NEUINFL	PGS001819	23	6169	2220	458103	0.252977513827506	1.28785431759471	0.238878005220097	0.353963905924274	1.42470376218636	6.18083102013424e-235	-0.17525508735039	0.839242913211239	0.346837582133872	0.890224753430196	FALSE
DM_RETINOPATHY	G6_XTRAPYROTH	PGS001819	31	6161	4271	456052	0.138150801844298	1.14814868015819	0.485636190120857	0.352757650447634	1.42298624156322	6.33655389755917e-233	0.112919502191039	1.11954180865859	0.444995870403374	0.92010699319547	FALSE
DM_RETINOPATHY	FE_STRICT	PGS001819	50	6142	4596	455727	0.415520389413426	1.51515900827877	0.00640349403410233	0.353351116016951	1.42383098554164	5.01186860182522e-233	-0.0119558320327473	0.988115354944771	0.919432550843856	0.993035803070702	FALSE
DM_RETINOPATHY	G6_MIGRAINE	PGS001819	71	6121	17711	442612	-0.358131382901218	0.698981234791017	0.00568854632743972	0.352482542161676	1.42259482010147	4.01474066295444e-231	0.0646500960706186	1.06678568656828	0.521177509897016	0.936042316131494	FALSE
DM_RETINOPATHY	G6_POLYNEU	PGS001819	60	6132	4213	456110	0.636066964042297	1.88903660071738	2.82494995759411e-06	0.353985454997518	1.42473446356287	1.14824918911675e-233	-0.0956903415827275	0.908745373158118	0.400054744399589	0.90793111765148	FALSE
DM_RETINOPATHY	G6_MYONEU	PGS001819	14	6178	2309	458014	-0.00331094897009265	0.996694526177137	0.990193815848634	0.353868484255065	1.42456782106121	2.96506391147207e-235	-0.279877288255827	0.75587649068745	0.290183498654343	0.868646552619605	FALSE
DM_RETINOPATHY	G6_CPETAL	PGS001819	30	6162	2898	457425	0.279141558532239	1.32199447022139	0.142021612244694	0.353814805320628	1.4244913538309	1.45587555953541e-234	-0.106868115048642	0.898644182819642	0.517004123014538	0.934883216753647	FALSE
DM_RETINOPATHY	G6_HYDROCEPH	PGS001819	18	6174	1760	458563	0.0864778650790592	1.09032723314357	0.714603390516977	0.354206360900507	1.42504923058173	1.32197970854376e-235	-0.370544185348718	0.690358545392451	0.127253915250154	0.759205880638597	FALSE
DM_RETINOPATHY	G6_NEURODEG	PGS001819	19	6173	2272	458051	0.105466720416745	1.11122912266538	0.647976324184421	0.353786805900978	1.42445146945807	4.89709843316923e-235	-0.191460197898131	0.825752491137181	0.421480656402389	0.914564042609287	FALSE
DM_RETINOPATHY	G6_PARKINSON_INCLAVO	PGS001819	13	6179	2694	457629	-0.43946878374434	0.644378634585898	0.113981338283727	0.353871084737093	1.42457152562904	3.06229631516896e-235	-0.297186818368539	0.742905211057518	0.280906560562008	0.864812479298103	FALSE
DM_RETINOPATHY	G6_ALZHEIMER_INCLAVO	PGS001819	12	6180	2014	458309	-0.101315350573056	0.90364802202747	0.733275369269954	0.353366632949341	1.42385307920219	1.36330477948644e-234	-0.0154416659956525	0.984676945225612	0.954253194924313	0.996125238279701	FALSE
DM_RETINOPATHY	G6_SLEEPAPNO_INCLAVO	PGS001819	335	5857	33023	427300	0.661518903512752	1.93773333025424	2.07293052635916e-29	0.36271017325807	1.43721925429859	3.12803353058389e-236	-0.190026121263923	0.826937533007694	0.00025722749418163	0.0584137952715333	FALSE
DM_RETINOPATHY	H7_ALLERGICCONJUNCTIVITIS	PGS001819	168	6024	23623	436700	0.0366746839104565	1.03735549750633	0.67981381979534	0.348837174004935	1.41741837899347	3.69607854448755e-222	0.158011692415183	1.17117988854912	0.011669943179963	0.425954621304763	FALSE
DM_RETINOPATHY	H7_EYELIDDIS	PGS001819	91	6101	10357	449966	0.347232798433136	1.41514613082832	0.00117013665299039	0.357329761990006	1.42950718927345	1.75807124801219e-237	-0.321302510916635	0.725203835726965	0.00196735897839386	0.196173503359024	FALSE
DM_RETINOPATHY	H7_LACRIMALSYSTEM	PGS001819	68	6124	10328	449995	0.178165324489852	1.19502287145099	0.149318017795887	0.35740157041335	1.42960984361655	1.5199115092719e-238	-0.467603884471305	0.626501641541606	0.000287109915159344	0.0627294370927508	FALSE
DM_RETINOPATHY	H7_CONJUNCTIVITIS	PGS001819	214	5978	30506	429817	0.0696755684394112	1.072160282189	0.374439118113471	0.348371968964405	1.41675914217106	6.67200025443366e-220	0.14025208069792	1.1505637972292	0.0131086053450849	0.440755404260939	FALSE
DM_RETINOPATHY	H7_OTHERCONJ	PGS001819	14	6178	2967	457356	-0.390231141162932	0.676900396869729	0.148151333442427	0.353897182651458	1.42460870445987	2.62843326650815e-235	-0.267623836647937	0.765195565501402	0.306307924365133	0.875465243639759	FALSE
DM_RETINOPATHY	H7_KERATITIS	PGS001819	81	6111	9624	450699	0.377179269408884	1.45816569044309	0.0013123988397383	0.353997983282655	1.42475231315429	5.39358164935502e-233	-0.0537912183306098	0.947629933609246	0.589548729068179	0.949795862244517	FALSE
DM_RETINOPATHY	H7_CORNEALOTH	PGS001819	23	6169	1937	458386	0.643896343725682	1.90388463510196	0.0026860879155661	0.353903037303496	1.42461704507254	6.22428656373133e-235	-0.19736059343434	0.820894570744261	0.309186789401104	0.87663813228723	FALSE
DM_RETINOPATHY	H7_IRIDOCYC_ANTER	PGS001819	57	6135	5738	454585	0.448767995668277	1.56638120781482	0.000774457786100022	0.355597593918205	1.42703318587522	3.1018607727928e-236	-0.269251800110253	0.763950868514745	0.0401272477043519	0.600907581301462	FALSE
DM_RETINOPATHY	H7_LENS	PGS001819	535	5657	35926	424397	0.941681118101863	2.56428866891611	5.78690739624171e-79	0.37127260869738	1.44957818714982	1.42294269321515e-241	-0.267153304974209	0.765555698972023	6.78075577420712e-10	1.5205939000823e-06	TRUE
DM_RETINOPATHY	H7_GLAUCPRIMOPEN	PGS001819	109	6083	6225	454098	0.78369578484518	2.1895494341823	2.5839789409405e-15	0.356141738948839	1.42780991019804	3.28633175076934e-235	-0.198942725655614	0.819596833859989	0.0288120293293314	0.550757315469097	FALSE
DM_RETINOPATHY	H7_PARASTRAB	PGS001819	24	6168	1378	458945	0.965104155167491	2.6250610559103	2.64571875764468e-06	0.354651896105279	1.42568428164079	4.83566815892035e-236	-0.430166165356533	0.650401011627745	0.044113736624568	0.616939253196737	FALSE
DM_RETINOPATHY	H7_STRABOTH	PGS001819	68	6124	7722	452601	0.0546612339876658	1.05618275524332	0.679708504997213	0.35271997227208	1.42293262704785	1.51984320110979e-231	0.0610236425818795	1.06292404415887	0.552570810075359	0.942871361465899	FALSE
DM_RETINOPATHY	H7_REFRAACCOMMODIS	PGS001819	62	6130	6965	453358	0.372950353660399	1.45201225095	0.0138981199943651	0.350778406056209	1.42017258939668	6.33250575519981e-229	0.261207722037171	1.29849736393926	0.012176476932882	0.430768216928147	FALSE
DM_RETINOPATHY	H7_VISUDISTURB	PGS001819	78	6114	12182	448141	0.200199530724586	1.22164648985269	0.0810966469878596	0.35666453756543	1.42855656240121	5.13475669828871e-237	-0.307479774980393	0.735297738808598	0.0062414252895375	0.339080339392333	FALSE
DM_RETINOPATHY	H7_EYEOTH	PGS001819	28	6164	3354	456969	0.347161584290029	1.41504535599758	0.0761070986634485	0.35383163999053	1.42451533487448	1.66852904784152e-234	-0.108290844222058	0.897366564592094	0.50008526121832	0.932105803410248	FALSE
DM_RETINOPATHY	H8_EXTOTITIS	PGS001819	50	6142	5377	454946	0.49040158402966	1.63297186371989	0.000881707576801329	0.354264958645873	1.42513273770032	1.92392380936723e-234	-0.139109674512359	0.870132591857166	0.26978733834905	0.859787315664808	FALSE
DM_RETINOPATHY	H8_MED_SUPP	PGS001819	145	6047	16577	443746	0.0128647297986248	1.0129478364341	0.90453824272246	0.344882935266126	1.41182463511817	2.92590174223266e-217	0.323584728811098	1.38207325273079	9.06891331838847e-07	0.000762643652760584	TRUE
DM_RETINOPATHY	H8_CHRON_SUPOTITIS_INCLAVO	PGS001819	22	6170	2512	457811	-0.31415791683239	0.730403676016759	0.179016949807033	0.353135510835756	1.42352403329544	7.44411457081121e-234	0.0633962356739683	1.06544892447584	0.729070317164379	0.971754713464626	FALSE
DM_RETINOPATHY	H8_VERTIGO	PGS001819	108	6084	11969	448354	0.35391812137024	1.4246385342532	0.000406230896104202	0.355064197971059	1.42627221512483	1.27738866262877e-233	-0.101927404879848	0.903095109587245	0.248723937804577	0.848753364025054	FALSE
DM_RETINOPATHY	H8_CONSENHEARINGLOSS	PGS001819	191	6001	25387	434936	0.176188370149111	1.19266269954274	0.020771238061056	0.358174086002367	1.43071466619835	3.79851448346741e-235	-0.177089730788828	0.837704613254703	0.00949196950837831	0.397644348658291	FALSE
DM_RETINOPATHY	H8_OTHHEARINGLOSS	PGS001819	42	6150	5827	454496	0.0458606456512438	1.04692850675073	0.771645207321655	0.35434516517363	1.42524704723293	7.41040434749335e-235	-0.157576344232529	0.854211596990266	0.263739794079803	0.856849186927423	FALSE
DM_RETINOPATHY	I9_INTRACRA	PGS001819	52	6140	3816	456507	0.13210975599194	1.14123356961609	0.354414440065626	0.354187554256828	1.42502243044064	3.27272322865907e-234	-0.101097818658671	0.903844615693555	0.411592019866718	0.91224369911705	FALSE
DM_RETINOPATHY	I9_STR_EXH	PGS001819	202	5990	12387	447936	0.718593542161658	2.0515457679606	2.96577852794111e-22	0.358032775994422	1.43051250618145	1.3862840330321e-234	-0.171712186526167	0.842221540995915	0.00988758430689222	0.402788461670133	FALSE
DM_RETINOPATHY	I9_SAHANEUR	PGS001819	54	6138	4214	456109	0.108763396429462	1.11489853015926	0.433032538556767	0.354664707137933	1.42570254624567	6.12748032597785e-235	-0.165753038623871	0.847255447725808	0.190249817185391	0.81438865644822	FALSE
DM_RETINOPATHY	I9_AF	PGS001819	392	5800	29224	431099	0.643325656623062	1.90279842266902	2.29561803077298e-31	0.365847671640188	1.44173560870614	2.22256214275664e-239	-0.234279888248409	0.791140354016809	3.55475438328797e-06	0.00225966219480338	TRUE
DM_RETINOPATHY	I9_RHEUFEV	PGS001819	21	6171	808	459515	0.818158336360683	2.26632218863137	0.00018461496845136	0.354274169820411	1.42514586490716	1.58228334783671e-235	-0.274303060921722	0.760101683234512	0.188719439061349	0.813728219950613	FALSE
DM_RETINOPATHY	I9_HYPTENSHR	PGS001819	180	6012	5389	454934	1.24163693695614	3.46127471844281	1.25644208640084e-58	0.362296907126326	1.43662542297053	9.39100137791369e-242	-0.396484205262736	0.672680901435428	3.50693396745571e-07	0.000358923268921779	TRUE
DM_RETINOPATHY	I9_CHD	PGS001819	562	5630	25958	434365	0.765400472851672	2.14985516090992	2.02262442646811e-59	0.373479354142356	1.45278056933304	2.3013571261949e-243	-0.268345097924586	0.764643858557286	2.62780358106433e-10	6.73472688892425e-07	TRUE
DM_RETINOPATHY	I9_CHD_NOREV	PGS001819	448	5744	20471	439852	0.729784692092297	2.07463387450449	1.37776573884882e-45	0.369153960713095	1.44651029228775	1.51265301610033e-241	-0.266827953150058	0.765804814438061	1.50879008730048e-08	2.28303322731797e-05	TRUE
DM_RETINOPATHY	I9_VHD	PGS001819	154	6038	14247	446076	0.494757620929802	1.64010066480298	3.55564954312997e-09	0.357476285443681	1.42971666094976	1.29749408805178e-235	-0.187781191865994	0.82879603470782	0.0153382920647354	0.463638215895568	FALSE
DM_RETINOPATHY	I9_CAVS_OPERATIONS2	PGS001819	70	6122	5430	454893	0.60574782809767	1.83262218293019	8.50007280153756e-07	0.357462564911954	1.42969704461153	1.27364694373066e-238	-0.483881386949835	0.616386309036669	0.000202531798375783	0.0500642794487329	FALSE
DM_RETINOPATHY	I9_CAVS	PGS001819	70	6122	5442	454881	0.604738497841935	1.83077339508934	8.85693901519239e-07	0.357461945975262	1.42969615971984	1.27655081233771e-238	-0.483574822807742	0.616575299944135	0.000204079929562081	0.0500642794487329	FALSE
DM_RETINOPATHY	I9_CAVS_OPERATED	PGS001819	70	6122	5442	454881	0.604738497841935	1.83077339508934	8.85693901519239e-07	0.357461945975262	1.42969615971984	1.27655081233771e-238	-0.483574822807742	0.616575299944135	0.000204079929562081	0.0500642794487329	FALSE
DM_RETINOPATHY	I9_CARDMYO	PGS001819	67	6125	4259	456064	0.785585194852106	2.19369030146007	2.0837760954026e-10	0.356799426780918	1.42874927227214	1.33654086672282e-237	-0.390585150101585	0.676660810489022	0.00180921149228703	0.189187470764597	FALSE
DM_RETINOPATHY	I9_CONDUCTIO	PGS001819	70	6122	6317	454006	0.553886551774594	1.74000250307559	5.45561548905764e-06	0.355534605250788	1.42694330178735	1.16855430588201e-235	-0.221491288146454	0.801322903125302	0.0512342933953044	0.639116059605614	FALSE
DM_RETINOPATHY	FG_CEREBVASC	PGS001819	269	5923	17552	442771	0.56661513592243	1.76229182617944	1.21872456510846e-18	0.360854191924916	1.43455427603091	4.41804045808473e-236	-0.194604733298196	0.823159961484009	0.000802390317937385	0.12242386181625	FALSE
DM_RETINOPATHY	I9_AORTANEUR	PGS001819	36	6156	4050	456273	0.275590461239069	1.31730826474693	0.101364781247039	0.354812820429668	1.42591372738181	1.01245112173019e-235	-0.276297666853866	0.758587090917654	0.0820236686471369	0.698431451601923	FALSE
DM_RETINOPATHY	I9_OTHPER	PGS001819	11	6181	1939	458384	-0.349343066422831	0.705151175077787	0.250918189645557	0.353646128371657	1.42425109523911	5.11456881709078e-235	-0.205713453149272	0.814066311002689	0.474751542669043	0.927036400291296	FALSE
DM_RETINOPATHY	I9_ARTEMBTHR	PGS001819	13	6179	847	459476	0.631229558494723	1.87992063118281	0.0231576366129168	0.353814999746417	1.42449163078878	3.37311007020034e-235	-0.246493495671073	0.781536444890579	0.384161864345909	0.903458695840806	FALSE
DM_RETINOPATHY	I9_DISVEINLYMPH	PGS001819	546	5646	47126	413197	0.112254190680502	1.11879721232849	0.0163264571222964	0.369177248984758	1.44654397940466	1.30081628505621e-237	-0.201244361943032	0.81771258930077	1.32623227732798e-06	0.00104455994990075	TRUE
DM_RETINOPATHY	I9_DVTANDPULM	PGS001819	99	6093	9253	451070	0.371866424514096	1.45043922522863	0.000339210489852506	0.355765742817775	1.42727316011021	8.7506866864981e-235	-0.167721725200963	0.845589108086932	0.0677331349157092	0.672131995367545	FALSE
DM_RETINOPATHY	I9_OTH	PGS001819	32	6160	2554	457769	0.557135344600875	1.74566460324037	0.00261065040386583	0.355647763721683	1.42710478164567	2.95738082729659e-237	-0.638617306098032	0.528022012344736	0.00234595839585651	0.215338708671625	FALSE
DM_RETINOPATHY	FG_OTH	PGS001819	25	6167	1940	458383	0.650578503992375	1.91664929762688	0.00154216733141966	0.35496226051281	1.42612683197057	1.77580955514892e-236	-0.563621210216102	0.569144336413575	0.0147713889486166	0.456979448474609	FALSE
DM_RETINOPATHY	I9_HEARTFAIL_ALLCAUSE	PGS001819	458	5734	14735	445588	1.36635102886395	3.9210168821126	1.63825970925304e-154	0.368178332413777	1.44509972411834	5.19588062744635e-240	-0.25204056976802	0.777213206069856	6.60701433114968e-08	8.46646937239491e-05	TRUE
DM_RETINOPATHY	I9_NONISCHCARDMYOP	PGS001819	98	6094	5987	454336	0.882269306923097	2.41637699028042	1.18090792035969e-17	0.357078020831022	1.42914736876957	5.29567814738738e-237	-0.269475919316572	0.763779671637397	0.00686640032551703	0.350840462961489	FALSE
DM_RETINOPATHY	J10_EXTERLUNG	PGS001819	29	6163	2173	458150	0.425043555691051	1.52965704348204	0.0229117826082459	0.354560046704767	1.42555333940777	9.63194663538939e-236	-0.338855766445248	0.712585220376878	0.077371449350078	0.690658739473491	FALSE
DM_RETINOPATHY	J10_UPPERINFEC	PGS001819	626	5566	71717	388606	0.044428714026522	1.04543044952682	0.364432745331018	0.334398654404765	1.39709999263793	2.63220728666608e-186	0.170947428401855	1.18642837494642	3.58834604276072e-07	0.000364388641767414	TRUE
DM_RETINOPATHY	J10_PNEUMONIA	PGS001819	388	5804	37890	422433	0.377704673391596	1.4589320178024	1.49622946648758e-11	0.355513315422483	1.42691292273284	8.02918737301375e-224	-0.039674256575128	0.961102460974446	0.385075589928161	0.903524066768012	FALSE
DM_RETINOPATHY	J10_PNEUMOBACT	PGS001819	109	6083	10107	450216	0.489090917731247	1.63083298451649	8.64078675072204e-07	0.355863908309251	1.4274132759586	1.59392882238959e-234	-0.160206281382002	0.851968025696727	0.0643318531513823	0.666650750380293	FALSE
DM_RETINOPATHY	J10_LOWERINF	PGS001819	164	6028	16674	443649	0.383620748603097	1.4675887510419	9.26841722425589e-06	0.352216405329362	1.42221626559827	3.939210558816e-227	0.0362036647939996	1.03686699829171	0.583123870368519	0.948791350201122	FALSE
DM_RETINOPATHY	J10_UPPERDIS	PGS001819	878	5314	102338	357985	-0.0126354034645451	0.987444088090952	0.755897771535063	0.339288604198934	1.4039484721734	3.72946653117411e-184	0.0948783475839534	1.09952508710632	0.00158030746796884	0.176457831317923	FALSE
DM_RETINOPATHY	J10_COPD	PGS001819	136	6056	9694	450629	0.64160993324314	1.8995365459672	4.65522120543547e-13	0.357473435722134	1.42971258666119	5.42761400798649e-236	-0.222769510406961	0.800299288695417	0.00566074265469885	0.324800699989457	FALSE
DM_RETINOPATHY	J10_INTERSTITIUM	PGS001819	26	6166	3186	457137	0.249425994994327	1.28328859116215	0.206937668291186	0.354378744359202	1.42529490667155	1.60954440862037e-235	-0.283442476613248	0.753186446729236	0.131198651848852	0.762988828526575	FALSE
DM_RETINOPATHY	J10_PLEURA	PGS001819	90	6102	8915	451408	0.315349147786639	1.37073781749243	0.00326336518433262	0.356908522724697	1.42890515152516	5.81967520794955e-237	-0.290347922896354	0.748003274834426	0.00538503233715951	0.318138567943693	FALSE
DM_RETINOPATHY	J10_RESPOTHER	PGS001819	52	6140	3430	456893	0.41949363823559	1.52119108756421	0.00412392231132943	0.353535007680683	1.42409284026615	2.27102760901277e-233	-0.0214484445871665	0.978779937572145	0.861256357055148	0.98725480259877	FALSE
DM_RETINOPATHY	J10_ASTHMA_INCLAVO	PGS001819	437	5755	48837	411486	0.289263217782532	1.33544319466681	7.37950280338511e-08	0.3570147494615	1.42905694751886	3.23307880136526e-223	-0.0700474900846767	0.93234954149589	0.0978954166412721	0.724111105139851	FALSE
DM_RETINOPATHY	J10_COPDNAS_INCLAVO	PGS001819	139	6053	11610	448713	0.575405631108401	1.77785153256072	5.5284695195674e-11	0.357776177970269	1.43014548658911	2.51931462533985e-236	-0.234213904780582	0.791192557923184	0.00352874508886692	0.265248934261425	FALSE
DM_RETINOPATHY	K11_IBD	PGS001819	90	6102	11334	448989	0.169312401643422	1.18449011778937	0.124967401180942	0.35385995944107	1.42455567693728	2.0678757899548e-232	-0.0284448896601096	0.971955857487841	0.759594455672903	0.975834888109694	FALSE
DM_RETINOPATHY	K11_CARIES	PGS001819	51	6141	6382	453941	0.438311233953376	1.55008727214126	0.00231420901769501	0.354498132664478	1.42546508037315	8.6211531663022e-235	-0.148782759271785	0.861756303132605	0.248472145442293	0.848637607104777	FALSE
DM_RETINOPATHY	K11_CARIES_INCLAVO	PGS001819	475	5717	141481	318842	-0.171592837724656	0.842322065126038	0.00101604094761319	0.363891205357709	1.43891765911002	4.33247830847913e-233	-0.162221532277993	0.850252825229711	0.000240666893298863	0.0559020729369891	FALSE
DM_RETINOPATHY	K11_PULPITIS_2	PGS001819	553	5639	157595	302728	-0.158724657503146	0.853231257453701	0.00130003013633062	0.365045996391993	1.44058026812006	1.13593241827925e-231	-0.152701849879134	0.858385611436536	0.000191476232205994	0.0484988288751358	TRUE
DM_RETINOPATHY	K11_PULPITIS_2_ONLYAVO	PGS001819	526	5666	154869	305454	-0.171922230282104	0.842044656197537	0.000640810165702758	0.365036157185002	1.44056609402234	8.69206356450414e-233	-0.162381383405397	0.850116922219434	0.000116226005505804	0.0344962630054644	TRUE
DM_RETINOPATHY	K11_PULP_PERIAPICAL	PGS001819	77	6115	9019	451304	0.373975122135276	1.45350099000605	0.00128018890760565	0.355688038070118	1.42716225851831	1.06088760293161e-235	-0.215572389706404	0.806079916257553	0.0492134857060632	0.633345009583307	FALSE
DM_RETINOPATHY	K11_PULP_PERIAPICAL_INCLAVO	PGS001819	307	5885	70101	390222	0.0539718450250277	1.05545488543086	0.382829703696256	0.360695371295873	1.43432645731003	1.37623826300499e-234	-0.166463408433116	0.846653796757668	0.0021780325481257	0.207473341152167	FALSE
DM_RETINOPATHY	K11_DISORD_TEETH	PGS001819	44	6148	4930	455393	0.481672287408061	1.61877920403886	0.00160248072990916	0.35473639816596	1.42580475999073	1.80745943525493e-235	-0.223151098039629	0.799993962642445	0.126301419628741	0.758690242483164	FALSE
DM_RETINOPATHY	K11_GASTRODUOULC	PGS001819	93	6099	6231	454092	0.459904602897714	1.5839228761343	1.51453891898287e-05	0.356160604993263	1.42783684757733	1.07062068602527e-235	-0.219379337610578	0.803017045803031	0.024091629527954	0.525049413768139	FALSE
DM_RETINOPATHY	K11_APPENDIX	PGS001819	344	5848	33158	427165	0.0560041143016938	1.0576020350215	0.345801648857821	0.353416997936635	1.42392479335035	3.47409303911993e-222	-0.00146757152965662	0.998533504826833	0.975174109517118	0.99790667232738	FALSE
DM_RETINOPATHY	K11_HERNIA	PGS001819	493	5699	48162	412161	0.0203167289826063	1.02052451853653	0.679781933320458	0.36352395701564	1.43838931600784	3.70551915853075e-231	-0.137430027383695	0.871595335669466	0.00112974387608127	0.147852625388803	FALSE
DM_RETINOPATHY	K11_ENERCOLNONINF	PGS001819	141	6051	16273	444050	0.248668818276713	1.28231728269143	0.00462648267107778	0.355288798602349	1.4265925927419	1.20902299484749e-232	-0.0821268152788017	0.921155134743742	0.280578041978065	0.864510579793806	FALSE
DM_RETINOPATHY	K11_ILEUS	PGS001819	43	6149	5682	454641	-0.037944387682262	0.962766481077892	0.8071393405819	0.354240341045305	1.42509765478366	8.25459654223575e-235	-0.151992091498964	0.858995074077695	0.292567725806908	0.870354184226151	FALSE
DM_RETINOPATHY	K11_PERITON	PGS001819	31	6161	2235	458088	0.333527724784599	1.39588374658124	0.0783241951124043	0.353477903240604	1.42401152056377	5.98053355623856e-234	-0.0276547802536502	0.972724112416261	0.855830790084894	0.986781149601255	FALSE
DM_RETINOPATHY	K11_LIVER	PGS001819	119	6073	8188	452135	0.781183256869697	2.18405503528111	6.20239657554388e-17	0.358107325814068	1.43061915460605	1.37943461178981e-237	-0.294189929263259	0.745134955069719	0.000986360676291135	0.1354241336349	FALSE
DM_RETINOPATHY	K11_GALLBILPANC	PGS001819	655	5537	40117	420206	0.64409431152034	1.90426158025472	4.0219745209981e-50	0.374595073468115	1.45440236925885	8.05568201979869e-241	-0.222862138044754	0.800225162295908	6.8706498918336e-09	1.15556458560973e-05	TRUE
DM_RETINOPATHY	K11_OTHDIG	PGS001819	132	6060	11164	449159	0.535421482457994	1.70816805341949	5.47276997408518e-08	0.352130964739955	1.42209475579328	1.8739246962264e-228	0.0144636422396699	1.01456874683348	0.85046145753183	0.986067116210416	FALSE
DM_RETINOPATHY	TEMPOROMANDIB_INCLAVO	PGS001819	40	6152	11273	449050	-0.177798124027609	0.83711139910983	0.295791740271487	0.352925454131048	1.4232250439314	5.87573574398091e-233	0.0618820168407971	1.06383682249423	0.654845338858468	0.961127455882409	FALSE
DM_RETINOPATHY	CHOLELITH_BROAD	PGS001819	528	5664	34080	426243	0.573263241315355	1.77404675869343	8.92903802816879e-34	0.372645978709368	1.45157036204559	2.94400208439778e-243	-0.254940621086608	0.774962513026848	3.57306711646252e-09	6.55580670103585e-06	TRUE
DM_RETINOPATHY	APPENDACUT_NOCOMPLIC	PGS001819	221	5971	23562	436761	0.0250408674074614	1.02535702335146	0.7371429360077	0.351195404817195	1.42076492309947	1.69005368992082e-223	0.0585368234178191	1.06028402825753	0.300143363780766	0.873336595051474	FALSE
DM_RETINOPATHY	APPENDICITIS_BROAD	PGS001819	344	5848	32903	427420	0.0655363299661854	1.06773152725916	0.269902524341477	0.353492668899225	1.42403254718699	2.90733729026494e-222	-0.00295419265038447	0.997050166682897	0.950019923201928	0.995778966454887	FALSE
DM_RETINOPATHY	ABDOM_HERNIA	PGS001819	145	6047	12846	447477	0.446623537195261	1.5630257674489	1.50604498042418e-07	0.357899422508263	1.43032175507071	1.45797958360274e-236	-0.214646371094654	0.806826706980253	0.00829649177075198	0.379970224676919	FALSE
DM_RETINOPATHY	L12_PSORIASIS	PGS001819	93	6099	8487	451836	0.49945010025207	1.64781488852147	3.66070093429917e-06	0.354600593468073	1.42561114215345	1.98241318791998e-233	-0.0783929057571382	0.924601074081514	0.402881876309314	0.909250451127146	FALSE
DM_RETINOPATHY	L12_INFECT_SKIN_OTHER	PGS001819	20	6172	2119	458204	0.340216371779483	1.40525161446376	0.129236297238681	0.354287202487746	1.42516443848016	1.16040462324694e-235	-0.358610119435707	0.698646687023509	0.117417400987902	0.748929736886993	FALSE
DM_RETINOPATHY	L12_LICHSIMPANDPRURIGO	PGS001819	17	6175	1344	458979	0.663228955638636	1.94104979010646	0.00788958480826858	0.353650699736673	1.42425760602563	8.10279602082226e-235	-0.13510098119082	0.873627687269413	0.565523082314018	0.945994754055723	FALSE
DM_RETINOPATHY	L12_DERMATITISNAS	PGS001819	132	6060	17646	442677	0.252130154514133	1.28676350446503	0.00564619411268494	0.355501076541674	1.42689545902252	2.82773400819066e-233	-0.10732005054709	0.898238145371231	0.174470774750206	0.804823196964371	FALSE
DM_RETINOPATHY	L12_LICHENPLANUS_INCLAVO	PGS001819	32	6160	3963	456360	0.295366791675313	1.3436190966141	0.103463362958633	0.353591512849576	1.4241733111461	2.91944260289165e-234	-0.0273604037945683	0.973010501647193	0.870432073286536	0.988050013062843	FALSE
DM_RETINOPATHY	L12_URTICARIA	PGS001819	77	6115	9830	450493	0.0894494310918944	1.09357203117053	0.501766701203644	0.351377712767871	1.42102396345284	5.31886766889748e-229	0.132650326347689	1.14185065342639	0.145229903474178	0.77854395713152	FALSE
DM_RETINOPATHY	L12_OTHACUSKINSUN	PGS001819	14	6178	992	459331	0.149002030831198	1.1606753463424	0.579388266731394	0.353830364687021	1.42451351818623	4.29960857865054e-235	-0.209957102398605	0.810619018835899	0.375532403273197	0.900130991872469	FALSE
DM_RETINOPATHY	L12_NONIONRADISKIN	PGS001819	57	6135	7380	452943	0.266670450005786	1.30561011162142	0.0492983500495203	0.356121889198	1.42778156880836	3.26882430981501e-237	-0.407080631973526	0.665590520260581	0.00476059572362464	0.302438746119361	FALSE
DM_RETINOPATHY	L12_NAILDIS	PGS001819	24	6168	1882	458441	0.703147859389447	2.0201017054725	0.00102920491800154	0.35349456969171	1.42403525397993	2.64660796971347e-234	-0.0126051755180375	0.987473936949159	0.944967949207058	0.995277906793055	FALSE
DM_RETINOPATHY	L12_ACNE	PGS001819	18	6174	2764	457559	0.270155886250384	1.31016867209685	0.313226687364414	0.352776491273926	1.42301305205237	1.8221758701803e-233	0.249288754324646	1.28311248386133	0.201839358221533	0.821462643508492	FALSE
DM_RETINOPATHY	L12_ROSACEA	PGS001819	16	6176	2145	458178	0.402525840083071	1.49559757109111	0.109963068381739	0.353893364843742	1.42460326558815	3.27161650238037e-235	-0.259054053798832	0.771781304204823	0.297845379345157	0.872291054356504	FALSE
DM_RETINOPATHY	L12_EPIDERMALTHICKOTH	PGS001819	11	6181	789	459534	0.859971785299392	2.36309401877495	0.00441227393822192	0.353766184954632	1.4244220962236	3.64386175870088e-235	-0.211073667055469	0.809714415407375	0.475959212358691	0.927275090335521	FALSE
DM_RETINOPATHY	L12_ATROPHICSKIN	PGS001819	30	6162	3023	457300	0.574671048042186	1.77654603248848	0.00257346766447453	0.353779011299805	1.42444036647025	1.7713960756341e-234	-0.113875660483926	0.892368905702436	0.482400358570781	0.928536480730798	FALSE
DM_RETINOPATHY	L12_OTHERDISSKINANDSUBCUTIS	PGS001819	48	6144	3251	457072	0.751741020572851	2.12068896753223	7.57712213487337e-07	0.353716994058996	1.42435202934826	1.08840502466341e-233	-0.0703777310092779	0.932041692356245	0.572520273120276	0.947132236233744	FALSE
DM_RETINOPATHY	M13_POLYARTHROPATHIES	PGS001819	290	5902	27317	433006	0.417339793443034	1.51791820396868	1.71809276327117e-11	0.364779800376605	1.4401968424283	4.25248748250381e-240	-0.285533071115321	0.751613484071108	1.84348996326912e-07	0.000206702592332913	TRUE
DM_RETINOPATHY	M13_ARTHROSIS	PGS001819	623	5569	61346	398977	0.391240890282503	1.47881470260165	4.56016152797827e-18	0.375979115748077	1.45641671727985	1.79243700041823e-244	-0.260803751465017	0.770432100951152	8.94662677830494e-11	2.57952018973552e-07	TRUE
DM_RETINOPATHY	M13_OTHERJOINT	PGS001819	653	5539	80764	379559	0.0444838420570303	1.04548808363715	0.306256917353306	0.367564167191843	1.4442124666148	1.2382685586732e-230	-0.146049187619318	0.864115198369872	9.12130649431559e-05	0.0290480328970156	TRUE
DM_RETINOPATHY	M13_DEFORMDORSO	PGS001819	56	6136	8841	451482	0.0708346241517873	1.07340369614247	0.605760330202688	0.354495207338526	1.42546091042925	1.31917008611956e-234	-0.137403581695399	0.871618385912821	0.261805465858225	0.855058477777032	FALSE
DM_RETINOPATHY	M13_SPONDYLOPATHY	PGS001819	346	5846	31890	428433	0.422880370040232	1.52635168765298	1.19395077974089e-13	0.366908529946991	1.44326589746911	5.82507118525854e-242	-0.282717692201791	0.753732542401655	1.18661755031271e-07	0.000138835113254377	TRUE
DM_RETINOPATHY	M13_DORSOPATHYOTH	PGS001819	458	5734	69695	390628	0.116465372344299	1.12351860497818	0.0218715986236787	0.36599591396244	1.44194935078327	3.40257913384216e-236	-0.188890271987584	0.827877343046373	2.51073520856553e-05	0.0109860655151815	TRUE
DM_RETINOPATHY	M13_DORSALGIA	PGS001819	439	5753	52165	408158	0.191656692284767	1.21125461252379	0.000176609103240532	0.364799694702254	1.44022549445828	9.42927697371257e-236	-0.180969370005107	0.834460917838001	9.34394272263977e-05	0.0295820065870616	TRUE
DM_RETINOPATHY	M13_LOWBACKPAINORANDSCIATICA	PGS001819	244	5948	35497	424826	0.137645115772716	1.14756822413916	0.0411994163091996	0.358502602240771	1.43118475641062	8.58516233790776e-234	-0.145226982487976	0.864825970480239	0.0162081863227315	0.467306004729588	FALSE
DM_RETINOPATHY	M13_MUSCLE	PGS001819	21	6171	2639	457684	0.163630139439271	1.17777862066354	0.456629476599296	0.354097329776776	1.42489386433278	2.60927788509658e-235	-0.256480749233478	0.773769890079592	0.225555585863315	0.83364419331168	FALSE
DM_RETINOPATHY	M13_SYNOTEND	PGS001819	186	6006	18479	441844	0.399358554241544	1.49086807985862	3.13760370422846e-07	0.355334400266272	1.4266576492212	4.54189799606793e-231	-0.0706807737034165	0.931759286723387	0.282853537392121	0.865399024482588	FALSE
DM_RETINOPATHY	M13_SOFTOVERUSE	PGS001819	57	6135	6697	453626	0.324232435528785	1.38296872082997	0.0152237312547163	0.355774849549481	1.42728615796313	1.68149002569094e-236	-0.306926808730203	0.735704446079335	0.0201770615668817	0.497870835093515	FALSE
DM_RETINOPATHY	M13_BURSOPATHY	PGS001819	27	6165	3382	456941	0.140235016674375	1.15054416414899	0.474911201534855	0.353850157529206	1.42454171363652	1.00337017063321e-234	-0.123754310820327	0.883596904415186	0.485384767700408	0.929530477589809	FALSE
DM_RETINOPATHY	M13_FIBROBLASTIC	PGS001819	92	6100	6830	453493	0.291001143580326	1.33776611379217	0.0060376205266808	0.356552315629553	1.42839625601338	1.78051124469763e-236	-0.255462942899226	0.774557838896596	0.0122079524933749	0.430995013549858	FALSE
DM_RETINOPATHY	M13_SHOULDER	PGS001819	289	5903	30085	430238	0.357693351321295	1.43002703733635	1.8220989212692e-08	0.356926114255206	1.42893028837483	1.66847098636418e-229	-0.0836230843423177	0.919777869449606	0.11670988389569	0.747985904140911	FALSE
DM_RETINOPATHY	M13_ENTESOPATHYLOW	PGS001819	37	6155	6247	454076	0.00742374942091739	1.00745137376508	0.96527253811191	0.353626921576342	1.42422374020255	4.21520755001166e-234	-0.052863186370767	0.948509772669977	0.725344307045558	0.971285536569848	FALSE
DM_RETINOPATHY	M13_ENTESOPATHYOTH	PGS001819	91	6101	10036	450287	0.135074956141939	1.1446225776283	0.211509211638312	0.355659460009655	1.42712147357178	5.5734317281519e-235	-0.171134380033847	0.842708322689542	0.0753713646642332	0.68643161580677	FALSE
DM_RETINOPATHY	M13_SOFTTISSUEOTH	PGS001819	216	5976	34458	425865	0.145919003566327	1.15710246308225	0.0446407250330381	0.356107026004368	1.42776034757214	2.54676884989769e-231	-0.0853176102857464	0.9182206017755	0.172866481603262	0.80390178428432	FALSE
DM_RETINOPATHY	M13_CHRONDROPATHIES	PGS001819	47	6145	5074	455249	0.135274261569509	1.14485072985578	0.385808689349793	0.353289222353586	1.4237428621531	3.21593693392731e-233	0.0127608689023517	1.01284263622712	0.921299624193762	0.993272111304929	FALSE
DM_RETINOPATHY	M13_MUSCULOSKELEOTH	PGS001819	41	6151	3608	456715	0.272906034221153	1.31377678896531	0.0844676311507441	0.35498745766024	1.42616276675133	1.04721213915048e-235	-0.263080185116254	0.768680258124061	0.0671124644230773	0.671544721009822	FALSE
DM_RETINOPATHY	M13_ARTHROSIS_INCLAVO	PGS001819	710	5482	76637	383686	0.391823889137122	1.47967710124374	1.8655801205437e-19	0.379722626044702	1.46187904602007	1.8320595235899e-246	-0.268291456287393	0.764684876405851	1.70352540595044e-12	7.85865473057612e-09	TRUE
DM_RETINOPATHY	M13_RHEUMA_INCLAVO	PGS001819	89	6103	12256	448067	-0.0579602017293385	0.943687503820151	0.607707848840863	0.357548215594685	1.4298195043838	7.85097100893289e-237	-0.226925009057324	0.796980546371696	0.0124116266080522	0.432753964113716	FALSE
DM_RETINOPATHY	N14_CHRONKIDNEYDIS	PGS001819	60	6132	4271	456052	0.947358288352746	2.57888797442181	1.17553411422424e-12	0.354461886020482	1.42541341298424	1.92459236496898e-234	-0.132682005572783	0.875743529397692	0.263006655801737	0.856138336977163	FALSE
DM_RETINOPATHY	N14_GLOMER_NEPHRITIS	PGS001819	49	6143	2734	457589	0.709271873259038	2.03251079426871	1.92618033459251e-06	0.354141976410497	1.42495748246739	2.33481115600177e-234	-0.126105552849868	0.881521794734893	0.336557350929554	0.885719691654584	FALSE
DM_RETINOPATHY	N14_GLOMERULAR	PGS001819	88	6104	3859	456464	1.02535378118314	2.78808165693398	5.46284968491465e-19	0.35339056242352	1.42388715166535	9.83733448747069e-232	-0.045966032058505	0.955074403551192	0.618152356004166	0.954848962974051	FALSE
DM_RETINOPATHY	N14_RENALTUB	PGS001819	279	5913	24974	435349	0.577738277355755	1.7820034718867	9.25275020381596e-20	0.360326767903265	1.43379785713966	1.55581538213394e-234	-0.172861210621092	0.841254363913342	0.00167329388131335	0.181809357635326	FALSE
DM_RETINOPATHY	N14_RENFAIL	PGS001819	90	6102	6407	453916	0.983655591345979	2.67421422985064	2.12686433202659e-19	0.355195136508472	1.42645898134981	1.96906564631106e-234	-0.140018877213878	0.869341824492357	0.148277649412108	0.781918496923626	FALSE
DM_RETINOPATHY	N14_UROLITHIASIS	PGS001819	120	6072	9560	450763	0.17205769637542	1.1877463598969	0.0636030829542774	0.357898535676685	1.43032048661677	2.18343881664076e-237	-0.272674927073533	0.761340238506333	0.00270239695710916	0.232958737368821	FALSE
DM_RETINOPATHY	N14_KIDUROTH	PGS001819	38	6154	2595	457728	0.629173098861947	1.87605862268529	0.000137088639188829	0.354450243368073	1.42539681748794	3.58805476724395e-235	-0.205899433945893	0.813914924379605	0.168961432967043	0.800175644571247	FALSE
DM_RETINOPATHY	N14_URINOTH	PGS001819	353	5839	49188	411135	0.311100214522585	1.36492599973988	6.92781240989429e-08	0.363571667327197	1.43845794364735	4.21010207237158e-237	-0.204153572819951	0.815337147947074	7.27652420525155e-05	0.0247863897616903	TRUE
DM_RETINOPATHY	N14_MALEGEN	PGS001819	471	5721	36129	424194	0.45481433720611	1.57588077344424	3.4952626156453e-19	0.357805648135594	1.43018763383408	1.01298198756949e-223	-0.0669370870979741	0.935254039031659	0.108284092942783	0.736186958601759	FALSE
DM_RETINOPATHY	N14_FEMALEGENINF	PGS001819	197	5995	23237	437086	0.0500865753988484	1.0513621145304	0.501920646933877	0.357473735796021	1.42971301568067	1.93192468829016e-233	-0.146413600574773	0.863800360965478	0.0243089321462134	0.527546302857495	FALSE
DM_RETINOPATHY	N14_ENDOMETRIOSIS	PGS001819	113	6079	16305	444018	-0.306312270420814	0.73615670359639	0.00166160340819629	0.355375681600982	1.42671654476877	7.76920025231345e-234	-0.140630362634099	0.868810397138089	0.104144371927573	0.731795140255472	FALSE
DM_RETINOPATHY	N14_ENDOMETRIOSIS_ASRM_STAGE1_2	PGS001819	33	6159	6121	454202	-0.342448295748945	0.710029829997083	0.0543503065043534	0.354084230826296	1.42487519984086	1.14403803806692e-234	-0.190619310131823	0.826447148328411	0.22708043013079	0.834681558703899	FALSE
DM_RETINOPATHY	N14_ENDOMETRIOSIS_DEEP	PGS001819	20	6172	3031	457292	-0.436192248217315	0.646493426778873	0.0616755215246667	0.353135302817539	1.42352373717654	7.14630203546278e-234	-0.0421039178641601	0.958770142050081	0.832318723669621	0.98419737898799	FALSE
DM_RETINOPATHY	N14_ENDOMETRIOSIS_ASRM_STAGE3_4	PGS001819	63	6129	8190	452133	-0.24128262292976	0.785619560907445	0.0691261665878328	0.353192366772781	1.42360497138912	1.84487600558077e-232	-0.0231809545422747	0.977085659686887	0.835586964333624	0.984684630415026	FALSE
DM_RETINOPATHY	CD2_LEIOMYOMA_ENDOMETRIOSIS	PGS001819	44	6148	5158	455165	-0.252206515159693	0.777084241820768	0.100084046127825	0.354173593430841	1.42500253608933	1.27640725279821e-234	-0.186709040639138	0.829685105917473	0.191547846874364	0.815018496961069	FALSE
DM_RETINOPATHY	N14_POLYPFEMGEN	PGS001819	79	6113	13366	446957	-0.242453468486371	0.78470026002007	0.0384199255090871	0.354059808351499	1.42484040128713	3.54323778982367e-233	-0.0892268337696221	0.914638079238627	0.383807457669324	0.903361804152723	FALSE
DM_RETINOPATHY	N14_MESNRUIRREG	PGS001819	365	5827	38084	422239	0.0482265609307646	1.04940838333359	0.386557916904061	0.360833516741306	1.43452461666447	3.35706242170876e-232	-0.143164238873708	0.86661172587288	0.00343755604030525	0.262426116228712	FALSE
DM_RETINOPATHY	N14_FEMGENPAIN	PGS001819	25	6167	7318	453005	-0.636249163289267	0.52927392564581	0.00342209421605911	0.352502715672242	1.42262351912258	8.31197870117267e-233	0.09699863726974	1.10185887208356	0.567882112532031	0.946398565672164	FALSE
DM_RETINOPATHY	O15_PREG_ABORT	PGS001819	409	5783	70767	389556	-0.531796084823439	0.587548734053647	5.82610128508661e-23	0.356406136836046	1.42818747003244	3.85750245556314e-224	-0.0567866823609155	0.944795589436423	0.201896444083751	0.821465962514631	FALSE
DM_RETINOPATHY	O15_OEDEM_PROTUR_HYPERT	PGS001819	151	6041	17838	442485	-0.0595009625694758	0.942234626624503	0.485976242272283	0.355972549864764	1.42756836078144	4.52990020082421e-233	-0.12485741283252	0.882622744289738	0.0888259774566048	0.708580198655826	FALSE
DM_RETINOPATHY	O15_PREEC_OR_FETGRO	PGS001819	91	6101	10890	449433	0.0474086647594061	1.04855042714204	0.663834193436005	0.35483863643132	1.42595053924811	1.25527777297548e-233	-0.126465517926523	0.881204534779156	0.178140466776563	0.80723977159038	FALSE
DM_RETINOPATHY	O15_PREG_OTHER_MAT_DISORD	PGS001819	233	5959	32217	428106	-0.0984510972964896	0.906240009117139	0.209069791901971	0.346091347858095	1.41353173301646	2.27135014116945e-215	0.165113747607542	1.17952727948708	0.00164254264093356	0.180045198470994	FALSE
DM_RETINOPATHY	O15_MATERN_CARE_PELVIC_ABNORM	PGS001819	30	6162	9191	451132	-0.6407304143898	0.526907422691275	0.00272178576204588	0.35225783170331	1.4222751840815	6.32186800924031e-232	0.165544092622893	1.18003499241031	0.229288733612969	0.83646689301348	FALSE
DM_RETINOPATHY	O15_COMPLIC_LAB_DELIV	PGS001819	220	5972	51809	408514	-0.708814890277289	0.492227195169383	2.76508855731991e-22	0.354042588188816	1.42481586551488	1.38747737960257e-227	-0.0335760881850162	0.966981332577665	0.567848393043888	0.946398565672164	FALSE
DM_RETINOPATHY	O15_DELIVERY	PGS001819	583	5609	133846	326477	-0.909176367560394	0.402855892610027	1.11217260142719e-86	0.357309520813219	1.42947825465855	7.46361602988864e-220	-0.0573324086652959	0.944280130293604	0.131169505291547	0.762988828526575	FALSE
DM_RETINOPATHY	O15_COMPLIC_PUERP	PGS001819	50	6142	9220	451103	-0.427939558763465	0.651850812277234	0.00274982597208837	0.355153724480808	1.42639991001415	1.35575375265694e-235	-0.277538476860928	0.757646412186497	0.03824842171947	0.591872483815962	FALSE
DM_RETINOPATHY	O15_OBSTET_NAS	PGS001819	17	6175	11700	448623	-1.15018986700012	0.316576656212457	3.98059926408792e-05	0.352197725777378	1.42218969948372	1.1002059938779e-232	0.212473697733697	1.23673358424141	0.289483310771119	0.868428518766171	FALSE
DM_RETINOPATHY	O15_POSTPART_DEPR	PGS001819	74	6118	15751	444572	-0.0839408785370716	0.919485615822945	0.494193529108528	0.353456877171163	1.42398157951343	2.41374797612168e-232	-0.0380915637683234	0.962624795302051	0.709254448402142	0.969553111120319	FALSE
DM_RETINOPATHY	Q17_CONGEN_MALFO_GENITAL_ORGANS	PGS001819	13	6179	3044	457279	-0.0691001201541274	0.93323323994484	0.813416509860779	0.353373246479407	1.42386249592847	1.9179426587043e-234	-0.0121597642789889	0.987913866906544	0.957488659798762	0.99639699150907	FALSE
DM_RETINOPATHY	Q17_CONGEN_MALFO_URINARY_SYSTEM	PGS001819	12	6180	1539	458784	0.421419150633912	1.52412298165689	0.146760733036064	0.353792619123242	1.42445975013513	3.83590145803472e-235	-0.240389583516362	0.786321463505966	0.382390584090326	0.902886228800095	FALSE
DM_RETINOPATHY	Q17_CONGEN_MALFO_DEFORMAT_MUSCULOS_SYSTEM	PGS001819	12	6180	2728	457595	-0.139039214453957	0.870193903610396	0.662849208145488	0.354512058271381	1.42548493097773	3.54126901005739e-236	-0.806295333442982	0.446509173536128	0.0248296893746262	0.529343995034993	FALSE
DM_RETINOPATHY	Q17_OTHER_CONGEN_MALFO	PGS001819	12	6180	2562	457761	-0.066844893179554	0.935340267741056	0.817324973645267	0.353977931542373	1.42472374467736	1.88191722533622e-235	-0.38727079247311	0.678907227065714	0.179038245389771	0.808163762004892	FALSE
DM_RETINOPATHY	Q17_LVOTO_BROAD	PGS001819	20	6172	2748	457575	0.163862536788596	1.17805236510059	0.465339317422918	0.35409108902857	1.4248849719567	2.35367540144791e-235	-0.271655772203682	0.762116557645541	0.219424818258231	0.830116698629121	FALSE
DM_RETINOPATHY	R18_SYMPTOMS_SIGNS_INVOLVI_CIRCULATO_RESPI_SYSTEMS	PGS001819	684	5508	92973	367350	0.249088081108262	1.28285502338578	9.58112097805963e-09	0.372840180123505	1.45185228643679	1.58417301983784e-237	-0.198408464729304	0.820034829415185	1.33017746721499e-07	0.000154512074844604	TRUE
DM_RETINOPATHY	R18_SYMPTOMS_SIGNS_INVOLVI_DIGES_SYSTEM_ABDOMEN	PGS001819	750	5442	103120	357203	0.183637830791582	1.20158056879975	1.39985659889127e-05	0.360276782403324	1.43372618982813	2.06683175803987e-216	-0.0583756237146809	0.943295556701133	0.0846367231950365	0.703232387304743	FALSE
DM_RETINOPATHY	R18_SYMPTOMS_SIGNS_INVOLVI_SKIN_SUBCU_TISSUE	PGS001819	92	6100	19781	440542	-0.0951749909952433	0.909213816315909	0.392528143701199	0.353400178515479	1.42390084396097	8.61930325962625e-232	-0.00515401327617849	0.99485924586121	0.955393829609109	0.996238407276984	FALSE
DM_RETINOPATHY	R18_SYMPTOMS_SIGNS_INVOLVI_NERVOUS_MUSCULOS_SYSTEMS	PGS001819	99	6093	16907	443416	0.0903446707668597	1.09455147859494	0.391942633663867	0.354431689791506	1.42537037152429	4.7972755043362e-233	-0.0731723480177654	0.929440628970988	0.422317056567953	0.914833514442927	FALSE
DM_RETINOPATHY	R18_SYMPTOMS_SIGNS_INVOLVI_URINARY_SYSTEM	PGS001819	191	6001	23631	436692	0.318276825701941	1.37475677656659	2.70311149481073e-05	0.358411565615524	1.43105447211071	1.63657700064135e-235	-0.183532730391727	0.832324632980782	0.00757948465764329	0.36541987826448	FALSE
DM_RETINOPATHY	R18_SYMPTOMS_SIGNS_INVOLVI_COGNITION_PERCEP_EMOTIONAL_STATE_BEHVI	PGS001819	245	5947	32180	428143	0.267966612001561	1.30730349103935	6.30164550979124e-05	0.362949534350773	1.43756330984486	2.99326366154208e-240	-0.287152164574232	0.750397536227649	6.50716224397927e-06	0.00371255449849872	TRUE
DM_RETINOPATHY	R18_SYMPTOMS_SIGNS_INVOLVI_SPEECH_VOICE	PGS001819	53	6139	8331	451992	0.160305877648801	1.17386987664097	0.24786995099973	0.355879477490574	1.42743549978772	7.88262410890342e-237	-0.359299265180705	0.698165383495078	0.00990637483108113	0.402788461670133	FALSE
DM_RETINOPATHY	R18_ABNORMAL_FINDI_EXAMI_BLOOD_WO_DIAGNOSIS	PGS001819	109	6083	10959	449364	0.526163834527815	1.69242740807135	2.90795528903114e-07	0.354019545059585	1.42478303367704	5.96572591653594e-232	-0.0592148873252712	0.942504215184881	0.483141473740237	0.928672891878255	FALSE
DM_RETINOPATHY	R18_ABNORMAL_FINDI_EXAMI_URINE_WO_DIAGNOSIS	PGS001819	11	6181	921	459402	0.767460496313897	2.15428847778237	0.0140110608339803	0.354151150961758	1.42497055587283	9.87202851263865e-236	-0.588012210926749	0.555430266338312	0.0904665580187167	0.711664444326658	FALSE
DM_RETINOPATHY	R18_ABNORMAL_FINDI_EXAMI_OTHER_BODY_FLUIDS_SUBST_TISSU_WO_DIAGNOSIS	PGS001819	78	6114	20290	440033	-0.247319542920302	0.780891125428982	0.0438805845623891	0.352845819491451	1.42311171043065	1.58930021270638e-231	0.0356972369818212	1.03634203294599	0.718636983963877	0.970103170333181	FALSE
DM_RETINOPATHY	R18_ABNORMAL_FINDI_DIAGNOST_IMAGI_FUNCTION_STUDI_WO_DIAGNOSIS	PGS001819	111	6081	15016	445307	0.379045587864511	1.46088963306406	0.000105166411304835	0.356880896082238	1.42886567621872	2.71785139561079e-236	-0.235732525056229	0.789991948728252	0.0108914462604904	0.417805608140898	FALSE
DM_RETINOPATHY	ST19_INTRACRATRAUMA	PGS001819	177	6015	22624	437699	-0.0303075648635712	0.970147104495877	0.707829905779513	0.353754838916719	1.42440593476817	9.2687339478518e-229	-0.0140401296807444	0.986057973277219	0.82733315872791	0.983545134142764	FALSE
DM_RETINOPATHY	ST19_INJURI_HEAD	PGS001819	207	5985	37592	422731	0.00268960337521015	1.0026932236033	0.970917090985886	0.356605393357423	1.42847207405325	6.16436550050554e-232	-0.102201484034617	0.902847623959808	0.102850776121106	0.730177791672263	FALSE
DM_RETINOPATHY	ST19_INJURI_NECK	PGS001819	24	6168	6256	454067	-0.504082908343502	0.604059299223842	0.042632275840171	0.351961182117941	1.42185332931248	4.59723061803929e-232	0.338809613013175	1.40327615426	0.0414130815991197	0.605381006960482	FALSE
DM_RETINOPATHY	ST19_INJURI_THORAX	PGS001819	73	6119	10687	449636	0.173671750681868	1.18966499499815	0.146483100011986	0.355441066011917	1.42680983283938	1.70866749129041e-235	-0.205650171579845	0.814117828026489	0.0662441342328225	0.670579339408287	FALSE
DM_RETINOPATHY	ST19_INJURI_ABDOMEN_LOWER_BACK_LUMBAR_SPINE_PELVIS	PGS001819	54	6138	9229	451094	0.0972314503317311	1.1021154290852	0.480621676754438	0.355214222343426	1.42648620677031	8.90042299701976e-236	-0.247241673496299	0.780951935338714	0.0607681581459621	0.658534703988679	FALSE
DM_RETINOPATHY	ST19_INJURI_SHOUL_UPPER_ARM	PGS001819	169	6023	26288	434035	0.086501180502106	1.09035265488063	0.288191148993804	0.355878663674203	1.42743433811781	1.3162912905326e-232	-0.101624008813728	0.903369146659608	0.14928656679518	0.782156457972415	FALSE
DM_RETINOPATHY	ST19_INJURI_ELBOW_FOREA	PGS001819	123	6069	21694	438629	-0.00631001087507153	0.993709855436041	0.948801366940226	0.35306194192273	1.42341931003188	6.25067706058901e-230	0.0145115165621064	1.01461731978749	0.850444524176346	0.986067116210416	FALSE
DM_RETINOPATHY	ST19_INJURI_WRIST_HAND	PGS001819	186	6006	36123	424200	-0.0778992447653391	0.925057626246489	0.32703171942405	0.353615344528412	1.42420725199149	1.95820968439548e-228	-0.00969418934086631	0.990352647840931	0.879206109240837	0.988788916081443	FALSE
DM_RETINOPATHY	ST19_INJURI_HIP_THIGH	PGS001819	65	6127	9550	450773	0.0305109206519755	1.03098114897362	0.819452688166641	0.353166674419556	1.42356839609719	2.89462362342079e-232	0.0168948456104666	1.01703837065312	0.873029640466853	0.988209866889659	FALSE
DM_RETINOPATHY	ST19_INJURI_KNEE_LOWER_LEG	PGS001819	294	5898	48631	411692	0.00658800978375619	1.00660975845413	0.918935256014046	0.352238727064839	1.42224801228786	1.34176133605777e-222	0.0238561936116224	1.02414302899015	0.639132421296547	0.95872957231973	FALSE
DM_RETINOPATHY	ST19_INJURI_ANKLE_FOOT	PGS001819	130	6062	23082	437241	0.111414105062281	1.1178577215623	0.2412600256555	0.353121704975211	1.42350438045682	7.07754148226534e-230	0.0134562785548763	1.01354722173223	0.859732375104027	0.987144962509209	FALSE
DM_RETINOPATHY	ST19_EFFEC_FOREI_BODY_ENTERING_NATURAL_ORIFI	PGS001819	41	6151	7049	453274	-0.108629557432966	0.897062666151754	0.536166941650149	0.352410277579975	1.42249202059629	4.88412925391651e-232	0.136892741913653	1.14670514852431	0.282787390840565	0.865399024482588	FALSE
DM_RETINOPATHY	ST19_POISO_DRUGS_MEDICAM_BIOLO_SUBST	PGS001819	58	6134	8042	452281	0.322419748259884	1.38046410176779	0.0196487972239811	0.353785971090047	1.42445028031091	1.57963324480069e-233	-0.0379227386345276	0.962787324281015	0.748042209458017	0.974220888537908	FALSE
DM_RETINOPATHY	ST19_TOXIC_EFFEC_SUBST_CHIEF_NONME_SOURCE	PGS001819	25	6167	3167	457156	0.0832693329770845	1.08683448950081	0.710530259630611	0.352733574980728	1.42295198291745	4.53836122702697e-233	0.142186854904171	1.15279203325844	0.372042643531512	0.89851240822948	FALSE
DM_RETINOPATHY	ST19_OTHER_UNSPE_EFFEC_EXTER_CAUSES	PGS001819	40	6152	8086	452237	0.0828604942594824	1.0863902403012	0.605306557773026	0.35468853749927	1.42573652165732	1.8782569650461e-235	-0.229105760853395	0.795244423328522	0.123272091010593	0.755479913565511	FALSE
DM_RETINOPATHY	ST19_COMPLICATIO_SURGI_MEDICAL_CARE_NOT_ELSEW_CLASSIFIED	PGS001819	215	5977	30448	429875	0.288548189336336	1.33448865609613	6.3186082348212e-05	0.358025123852274	1.43050155973829	5.51581126643044e-234	-0.147114346147636	0.863195268719311	0.0210253336557237	0.50439659630689	FALSE
DM_RETINOPATHY	ST19_SEQUEL_INJURI_POISO_OTHER_CONSE_EXTER_CAUSES	PGS001819	31	6161	6749	453574	-0.349511779069952	0.705032217191552	0.0825921569123879	0.352806585282591	1.42305587686388	5.12009923514067e-233	0.114781450798556	1.12162827981853	0.445081089816009	0.920142034972263	FALSE
DM_RETINOPATHY	VWXY20_ACCIDENTS	PGS001819	660	5532	121383	338940	0.0204198372054445	1.02062974843094	0.650559606199717	0.360151397360493	1.43354643327804	3.89705666084811e-220	-0.0674452571207119	0.934778891703418	0.0626113559366773	0.662554390864254	FALSE
DM_RETINOPATHY	VWXY20_COMPLICATIO_MEDICAL_SURGI_CARE	PGS001819	151	6041	19365	440958	0.427136256558025	1.5328615099285	5.86033035782958e-07	0.356151275777704	1.42782352704173	1.25499785333336e-233	-0.124957325544439	0.88253456346302	0.0969578377573835	0.722530996668787	FALSE
DM_RETINOPATHY	VWXY20_SEQUEL_EXTER_CAUSES_MORBIDI_MORTA	PGS001819	19	6173	4645	455678	-0.191370872616415	0.82582625500552	0.42328326409881	0.353389290704602	1.42388534088227	2.46545230949839e-234	-0.0196937742918584	0.980498881302965	0.92273254470476	0.993478663088488	FALSE
DM_RETINOPATHY	Z21_PERSONS_ENCOUNTERI_HEALTH_SERVI_EXAM_INVES	PGS001819	1134	5058	171453	288870	0.233454578408913	1.26295546114156	7.98078971525332e-10	0.355015443094785	1.42620267909457	2.30767328690203e-195	-0.00910001097527105	0.990941268814194	0.746459246085775	0.973921889521773	FALSE
DM_RETINOPATHY	Z21_PERSONS_W_POTEN_HEALTH_HAZARDS_RELATED_FAMILY_PERSONAL_HISTORY_CERTA_CONDI_INFLUENCI_HEALTH_STATUS	PGS001819	304	5888	33702	426621	0.460602247144439	1.58502827635931	1.1205554763088e-13	0.36023943581495	1.43367264604612	3.23865007788119e-234	-0.167288386551998	0.845955613933449	0.00236064116261745	0.215949848587749	FALSE
DM_RETINOPATHY	Z21_PERSONS_W_POTEN_HEALTH_HAZARDS_RELATED_COMMUNICAB_DISEA	PGS001819	25	6167	6856	453467	0.110798169963864	1.11716940575724	0.616836250219011	0.352973215494465	1.42329302072326	2.20490330338469e-233	0.0815495595987888	1.08496698678016	0.60622945346478	0.952986912997123	FALSE
DM_RETINOPATHY	Z21_PERSONS_ENCOUNTERI_HEALTH_SERVI_CIRCUMSTANC_RELATED_REPRODUCTION	PGS001819	154	6038	81586	378737	-1.1020959887446	0.332174120322097	7.94529243585328e-32	0.346999291430718	1.41481572287511	1.93356800195169e-220	0.175335603560239	1.19164607017616	0.00783115035913381	0.369715019922837	FALSE
DM_RETINOPATHY	Z21_PERSONS_ENCOUNTERI_HEALTH_SERVI_SPECIFIC_PROCED_HEALTH_CARE	PGS001819	268	5924	38022	422301	0.290676110267345	1.33733136589781	9.99292795991794e-06	0.358489918042991	1.43116660309524	1.36598997561357e-232	-0.132432452170498	0.875962101446546	0.0186617152460959	0.487173663231613	FALSE
DM_RETINOPATHY	Z21_PERSONS_ENCOUNTERI_HEALTH_SERVI_OTH_CIRCUMSTANC1	PGS001819	290	5902	54197	406126	0.23872364113402	1.26962761524799	0.000234925280678866	0.354974394848484	1.42614413717725	8.93187026825219e-227	-0.0338345048499712	0.966731480770952	0.520165424678005	0.935743995945468	FALSE
DM_RETINOPATHY	ALCOHOL_RELATED	PGS001819	243	5949	21381	438942	0.317935014667682	1.37428694983149	2.77132786165023e-06	0.357657709455079	1.4299760694123	3.99904299017656e-232	-0.112371270981274	0.893712386422435	0.0539933598032151	0.647333415010189	FALSE
DM_RETINOPATHY	AUD_SWEDISH	PGS001819	236	5956	19554	440769	0.34055776120552	1.40573143440392	6.79551075809831e-07	0.357992143617378	1.4304543822388	7.32778382712446e-233	-0.124871631330115	0.882610194809588	0.0355764923198797	0.578637354234208	FALSE
DM_RETINOPATHY	OFFICIAL_TILASTOKESKUS	PGS001819	231	5961	19823	440500	0.341185162532687	1.40661366890011	8.91200040883008e-07	0.357597351560196	1.42988976167172	1.76535148953375e-232	-0.116813505868758	0.889751111052051	0.0507251593445939	0.637342256189393	FALSE
DM_RETINOPATHY	T2D_WIDE	PGS001819	1505	4687	22231	438092	2.60499099963314	13.5311035173039	0	0.38325365366094	1.4670501055073	9.19896423349368e-216	-0.291193424576343	0.747371104097286	2.14079737256051e-29	3.14232076882721e-25	TRUE
DM_RETINOPATHY	C_STROKE	PGS001819	326	5866	24439	435884	0.483356241868057	1.62150745097634	3.19015841850213e-16	0.362248343033648	1.43655565625444	4.88610439182562e-236	-0.193300168589863	0.824234527687248	0.000265439526855974	0.0595251825634617	FALSE
DM_RETINOPATHY	DIALYSIS	PGS001819	24	6168	2141	458182	0.772167867445992	2.16445341947874	0.000273715432105058	0.353590829753424	1.42417233829912	2.31830808129436e-234	-0.0715445480854231	0.930954804416941	0.673924528822342	0.963936701277552	FALSE
DM_RETINOPATHY	T2D_INCLAVO	PGS001819	1930	4262	45902	414421	2.37544192649462	10.7557653936332	0	0.452365294329771	1.57202609592397	2.56097482594762e-287	-0.440221766551548	0.643893611182782	1.60885679554303e-67	1.29883813532587e-62	TRUE
DM_RETINOPATHY	KRA_PSY_ANYMENTAL	PGS001819	736	5456	87299	373024	0.19315881588448	1.21307543386951	3.99287785627956e-06	0.358969341492413	1.43185290242565	2.9992828822522e-215	-0.0461786742118826	0.954871336064504	0.174995110508586	0.805089478627964	FALSE
DM_RETINOPATHY	KRA_PSY_ANYMENTAL_SUICID_PREG_NERV	PGS001819	68	6124	10203	450120	0.0703866809946806	1.07292297997677	0.573774409193613	0.354887755333538	1.42602058209342	1.14240170206015e-234	-0.149163585071484	0.861428186580908	0.177194855938923	0.806600464472796	FALSE
DM_RETINOPATHY	KRA_PSY_SUBSTANCE	PGS001819	190	6002	20157	440166	0.162719660390502	1.17670676593002	0.0337872780704898	0.355724773836534	1.42721468738068	2.24898605913558e-231	-0.0786465616065237	0.924366573353223	0.226691917335536	0.834549913976234	FALSE
DM_RETINOPATHY	KRA_PSY_CHILDOTH	PGS001819	11	6181	1696	458627	0.0602815152555449	1.06213551181177	0.883328021086473	0.352454325433016	1.42255467969576	3.48433199416315e-233	0.442803673650824	1.55706661112881	0.051583589989324	0.640081311348466	FALSE
DM_RETINOPATHY	SLEEP	PGS001819	363	5829	35900	424423	0.637636782376896	1.89200437383078	1.88968203001915e-29	0.363078222928736	1.43774831972701	1.09589016995507e-235	-0.180268953684265	0.835045592617936	0.000301625852409781	0.0648357932941851	FALSE
DM_RETINOPATHY	MENINGITIS	PGS001819	16	6176	1369	458954	0.270435125469028	1.31053457365779	0.30472165309146	0.353580918794455	1.42415822345546	1.32988152268604e-234	-0.0928249024344371	0.911353062028827	0.654531115599541	0.961127455882409	FALSE
DM_RETINOPATHY	HYPOTHYROIDISM	PGS001819	413	5779	43655	416668	0.387654072079075	1.47351996441503	1.03042804587835e-11	0.351965356571536	1.42185926478561	3.76744315949435e-218	0.00684162166276302	1.00686507902119	0.876471009982036	0.988647925219458	FALSE
DM_RETINOPATHY	I9_CVD_HARD	PGS001819	719	5473	37126	423197	0.763220793072787	2.14517426836482	5.79457129671293e-71	0.37807208275533	1.45946814156921	1.62404682817e-243	-0.253738248628896	0.775894867014324	1.43351289521178e-11	5.38270757148347e-08	TRUE
DM_RETINOPATHY	FG_HYPERTENSION	PGS001819	2171	4021	91838	368485	1.29373726618905	3.64638864760676	0	0.454948878119176	1.57609280814573	1.1788029226352e-275	-0.338958460540774	0.712512045839547	3.55760623032254e-45	5.74414659554108e-41	TRUE
DM_RETINOPATHY	FG_PULMHEART	PGS001819	60	6132	5619	454704	0.455447842260843	1.57687941816971	0.000573785308851716	0.354779773692514	1.42586660636426	7.69484523089602e-235	-0.16236831442306	0.850128032455075	0.170297685657294	0.801556836401702	FALSE
DM_RETINOPATHY	FG_CARDMYO	PGS001819	46	6146	2970	457353	0.779150768488393	2.17962047691854	1.63002646452567e-07	0.355247673175916	1.42653392471956	4.77267205100138e-236	-0.29931436173094	0.7413263281733	0.0380586459509722	0.591546691749126	FALSE
DM_RETINOPATHY	FG_DISVEINLYMPH	PGS001819	526	5666	40357	419966	0.169253336378141	1.18442015763247	0.00036355377798897	0.369675105468299	1.44726433000426	5.04138655842146e-239	-0.215062440987739	0.80649108050542	4.18224252323846e-07	0.000411749426856466	TRUE
DM_RETINOPATHY	I9_HEARTFAIL_AND_CHD	PGS001819	278	5914	6335	453988	1.46849591167866	4.34269842441222	1.20087190275683e-116	0.361297989515747	1.43519106905569	1.10045787575162e-236	-0.231964542057223	0.792974240043427	8.04526252800557e-05	0.0266734318898215	TRUE
DM_RETINOPATHY	ASTHMA_ALLERG	PGS001819	37	6155	5480	454843	0.0391304597967108	1.03990614074479	0.843163658201954	0.352168718626331	1.42214844641061	8.56907817461024e-232	0.181624234267336	1.19916350465548	0.176270264183227	0.806281100250524	FALSE
DM_RETINOPATHY	ASTHMA_NOS	PGS001819	36	6156	4310	456013	0.0876132367887375	1.09156586285788	0.62481444292364	0.354102564763556	1.42490132365285	1.72563187445337e-234	-0.121858572433789	0.885273561734799	0.37907803794552	0.901481219379024	FALSE
DM_RETINOPATHY	ASTHMA_EOSINOPHIL_SUGG	PGS001819	30	6162	2506	457817	0.426268497448225	1.53153193234916	0.0269215676336614	0.353942877044803	1.42467380257767	1.07154348281048e-234	-0.172041219191222	0.841944468183216	0.29352725848509	0.870840209433484	FALSE
DM_RETINOPATHY	ASTHMA_OBESITY	PGS001819	118	6074	8781	451542	0.847087259937699	2.3328419840255	5.21251732702532e-19	0.356413889724652	1.42819854265372	4.02876567514252e-235	-0.183246714383395	0.832562725197414	0.0316364859250679	0.563313317058874	FALSE
DM_RETINOPATHY	BRONCHITIS	PGS001819	447	5745	50629	409694	0.171223322981234	1.18675574926221	0.00180621647885195	0.347210744323776	1.41511492138494	2.43296638332603e-209	0.0791790331546517	1.08239808986899	0.0477049966988207	0.628759036693687	FALSE
DM_RETINOPATHY	ASTHMA_PNEUMONIA	PGS001819	107	6085	9154	451169	0.501272102374772	1.6508199475268	2.67903664949024e-06	0.352879270342053	1.42315931552408	2.6947522494195e-230	-0.0028405381570107	0.997163492354323	0.972729221466913	0.997573650719748	FALSE
DM_RETINOPATHY	ASTHMA_OPPORTUNIST_INFECTIONS	PGS001819	13	6179	908	459415	0.663758568205507	1.9420780667383	0.0174364790099792	0.353851051262501	1.42454298679745	3.07699810260503e-235	-0.321092358921524	0.725356254774928	0.243393776725632	0.845494892080406	FALSE
DM_RETINOPATHY	SMOKING	PGS001819	18	6174	2505	457818	0.456501963227461	1.5785425162255	0.063265567486983	0.354600765646628	1.42561138761314	3.34860016148345e-236	-0.593419111718317	0.552435214262892	0.0309015812753843	0.559726297319366	FALSE
DM_RETINOPATHY	PULM_ANXIETY	PGS001819	116	6076	23223	437100	0.0155027815541816	1.01562357306638	0.871705243975888	0.356016362048767	1.42763090703927	9.33957462230705e-235	-0.161346517588074	0.85099713453523	0.0634901292119933	0.66458215576646	FALSE
DM_RETINOPATHY	COPD_INSUFFICIENCY	PGS001819	25	6167	1387	458936	1.25089552749508	3.49347005553967	6.00810363336849e-10	0.354113114817215	1.42491635651757	3.22500830404904e-235	-0.227068873626828	0.796865897355652	0.253004791607384	0.850559223696339	FALSE
DM_RETINOPATHY	COPD_EXCL	PGS001819	1117	5075	143530	316793	0.257813005718214	1.29409680729453	1.20298423128836e-12	0.367879056206038	1.44466730486273	1.57412559932821e-211	-0.0882378861108314	0.915543055839219	0.00208577833852007	0.202574808902914	FALSE
DM_RETINOPATHY	PNEUMONIA	PGS001819	387	5805	37449	422874	0.387037371493244	1.47261152393642	5.06720858184924e-12	0.355363159485769	1.42669867937167	1.23556393676142e-223	-0.0371269216897912	0.9635538317072	0.416314071568563	0.91340083530554	FALSE
DM_RETINOPATHY	ACUTE_RESPIRATORY_INFECTIONS	PGS001819	698	5494	77864	382459	0.133076472354406	1.14233735221762	0.00371621145776734	0.33780088408952	1.40186134271595	5.34089562929386e-188	0.125714257794698	1.1339581022967	0.000102269349378528	0.0313926072623698	TRUE
DM_RETINOPATHY	CARDIAC_ARRHYTM	PGS001819	532	5660	47626	412697	0.500533984707638	1.6496018977456	3.24002262511206e-25	0.368487976270428	1.4455472596549	1.07059936174509e-237	-0.202298094193515	0.816851392988648	2.28491763326702e-06	0.00163241188488905	TRUE
DM_RETINOPATHY	ILD_FOR_EXCL	PGS001819	84	6108	6074	454249	0.47336190208601	1.60538226904999	2.48389254980216e-05	0.355425142652264	1.42678711341414	4.38788078539787e-235	-0.185682059014579	0.830537614956051	0.0777459952915014	0.691599749391799	FALSE
DM_RETINOPATHY	PULM_PNEUMONIA_SEPSIS	PGS001819	388	5804	37674	422649	0.383757188191256	1.46778900190744	7.2498995714725e-12	0.355364596272504	1.42670072923488	1.33299481902308e-223	-0.0370595916236308	0.963618710034545	0.416630822418784	0.913422106527782	FALSE
DM_RETINOPATHY	ILD_HOSPITAL_PNEUMONIA_SEPSIS	PGS001819	16	6176	1355	458968	0.618017919384568	1.85524714573061	0.0137309070636964	0.354152561221778	1.42497256545325	1.53200770651601e-235	-0.394168964474991	0.674240123986896	0.112769528656844	0.7436009457273	FALSE
DM_RETINOPATHY	ILD_DIFF_DG	PGS001819	1132	5060	144077	316246	0.259639532637997	1.29646266994803	6.22628786214424e-13	0.367986068855773	1.44482191081125	4.32459694943417e-211	-0.0877103363635385	0.916026177771185	0.00210422379717852	0.203443160788168	FALSE
DM_RETINOPATHY	CIRRHOSIS_BROAD	PGS001819	39	6153	2378	457945	0.896951358865188	2.45211608236777	2.62057357721126e-08	0.355289755473666	1.42659395780808	2.03130950600044e-236	-0.373095709710129	0.688599324048251	0.0224618803950802	0.514802739853369	FALSE
DM_RETINOPATHY	NEURODEGOTH	PGS001819	24	6168	4788	455535	-0.190280776307995	0.82672697600462	0.354115926392834	0.353956397629822	1.42469306513116	3.78189831480328e-235	-0.229843897361938	0.794657640975828	0.270598688620877	0.860212001468678	FALSE
DM_RETINOPATHY	IBD_BACT_INTEST_INFECTIONS	PGS001819	28	6164	3748	456575	0.236857853060143	1.26726096770314	0.213826072284785	0.354995510098538	1.42617425088525	2.3830612031618e-236	-0.452934200711734	0.635759964803361	0.0237725709854532	0.522957210584002	FALSE
DM_RETINOPATHY	IBD_PULM	PGS001819	25	6167	2931	457392	0.284391032782251	1.32895249315409	0.158452975894069	0.354332976503239	1.42522967547231	1.77218565125521e-235	-0.280450036707016	0.755443687553613	0.139962759765705	0.772885460625357	FALSE
DM_RETINOPATHY	THYROTOXICOSIS	PGS001819	66	6126	6985	453338	0.251158731754993	1.28551412004964	0.0676409596463097	0.352427992856853	1.42251722065951	2.59556409369276e-231	0.0872950329331948	1.09121857764842	0.417088725327074	0.913454465829421	FALSE
DM_RETINOPATHY	THYROIDITIS	PGS001819	28	6164	1891	458432	0.560535671026206	1.75161053604774	0.00739150887292694	0.352918041313297	1.42321449386263	3.49033641742889e-233	0.0581188200544641	1.05984091858473	0.694035305398521	0.967568293905862	FALSE
DM_RETINOPATHY	RHEUMA_ARHTROPAT_REACTIVE	PGS001819	17	6175	2053	458270	0.221446009492975	1.24787987273493	0.415670100290809	0.352867977231404	1.42314324371921	1.15126089041219e-233	0.219410766383657	1.24534271656328	0.299037776980888	0.872799102497351	FALSE
DM_RETINOPATHY	RHEUMA_SEROPOS	PGS001819	65	6127	8254	452069	0.0750027285242151	1.07788709192165	0.573646021530761	0.356697867839099	1.42860417737589	1.21493981277333e-236	-0.265580722216265	0.766760545776828	0.0119251725731484	0.427969765029209	FALSE
DM_RETINOPATHY	JUVEN_ARTHR	PGS001819	19	6173	1659	458664	0.693892425424641	2.00149104525729	0.00583130291066015	0.353144676278714	1.42353708058356	6.55790148344238e-234	0.090546714050081	1.09477264771145	0.630284219789142	0.957001785460726	FALSE
DM_RETINOPATHY	PSOR_ENTE_ARTHR	PGS001819	39	6153	3501	456822	0.53448196687759	1.70656395657434	0.00203661346509872	0.352930425149082	1.42323211882634	5.83167450718678e-233	0.0937278502267617	1.09826081381043	0.503460715709452	0.93284272130956	FALSE
DM_RETINOPATHY	GOUT	PGS001819	116	6076	5493	454830	0.982496373318954	2.67111602859959	7.65838713370298e-25	0.360004195300617	1.43333542782073	9.36712312502441e-241	-0.475081518000128	0.621834363705122	1.60733339251849e-06	0.00120707747390432	TRUE
DM_RETINOPATHY	RHEU_ARTHRITIS_OTH	PGS001819	67	6125	9666	450657	0.207742949208336	1.23089672590172	0.092499507427832	0.357134465211948	1.4292280383847	3.43406714769933e-238	-0.433671746283255	0.648124970001594	0.000552274417868568	0.0961928584503526	FALSE
DM_RETINOPATHY	COX_ARTHROSIS	PGS001819	142	6050	16906	443417	0.177293467970707	1.19398143702665	0.0408935818382826	0.357955584334641	1.43040208680855	1.36837455038987e-236	-0.232027626674169	0.7929242171451	0.00458904434053472	0.298650418487334	FALSE
DM_RETINOPATHY	KNEE_ARTHROSIS	PGS001819	424	5768	37304	423019	0.473538966575135	1.60566655040863	3.16953187579664e-19	0.366489372668261	1.44266106883106	1.19304589542633e-238	-0.222783578903894	0.800288029766527	2.74851017905115e-06	0.00186461009252007	TRUE
DM_RETINOPATHY	NECROVASC_FG	PGS001819	11	6181	1269	459054	0.378122393246096	1.45954156997476	0.210817104675219	0.354190894790142	1.42502719078349	9.48327621024235e-236	-0.57923626895187	0.560326141663514	0.0557879677375602	0.650586923845607	FALSE
DM_RETINOPATHY	OTHER_SYSTCON_FG	PGS001819	53	6139	7121	453202	0.215361787936745	1.24031054519648	0.142015729936631	0.354387039634459	1.42530672993416	2.16118480179503e-234	-0.142915685315868	0.866827152071977	0.23869241680158	0.842025700441335	FALSE
DM_RETINOPATHY	SPONDYLOPATHY_FG	PGS001819	23	6169	4768	455555	-0.305013809004277	0.737113195522078	0.144649520295813	0.35404974304108	1.42482605989837	2.98819526192841e-235	-0.280729374778051	0.755232692841956	0.189976257423954	0.814201502104537	FALSE
DM_RETINOPATHY	PAIN	PGS001819	1211	4981	160584	299739	0.136967366955017	1.14679072463647	9.11735109927713e-05	0.371005794420511	1.4491914705871	9.98627773558739e-213	-0.0942889019409994	0.91001981776831	0.000815992235466739	0.123942542173749	FALSE
DM_RETINOPATHY	MYELOPROF	PGS001819	16	6176	1543	458780	0.179496483387106	1.19661469602941	0.553935434584925	0.352519126745441	1.42264686609287	3.66785409795428e-233	0.314373183509898	1.36940067895563	0.117618269348737	0.749214773515134	FALSE
DM_RETINOPATHY	MYELOPROF_NONCML	PGS001819	14	6178	1347	458976	0.133522686305305	1.14284719282135	0.687033427757486	0.352515826619782	1.42264217118719	3.21361649644447e-233	0.346208606281604	1.41369749123714	0.0991703194248816	0.725355033301133	FALSE
DM_RETINOPATHY	AB1_SEPSIS_IMPLICIT	PGS001819	419	5773	23194	437129	0.841717952824215	2.32034980614769	2.81520246008422e-56	0.359743132404158	1.43296128596175	1.18878650515395e-228	-0.109308160570093	0.896454123115263	0.0149811263175969	0.459598638868614	FALSE
DM_RETINOPATHY	AB1_SEPSIS_BACT_IMPL	PGS001819	113	6079	7256	453067	0.845853313173963	2.32996515650004	1.25973831102428e-18	0.358244740052052	1.4308157555546	5.50498084597848e-238	-0.326693922216227	0.721304484520898	0.000424549846309266	0.0810262916488657	FALSE
DM_RETINOPATHY	AB1_SEPSIS_BACT	PGS001819	139	6053	8947	451376	0.838896976832182	2.31381337893823	4.49682093796587e-22	0.35927364853398	1.43228869164985	1.82917383228428e-238	-0.317773479088972	0.72776762432978	0.000121632407334902	0.0355776994940228	TRUE
DM_RETINOPATHY	AB1_SEPSIS_VIRAL_IMPL	PGS001819	78	6114	3859	456464	1.10147078400454	3.0085877541894	9.53083640640977e-19	0.352287344941948	1.42231716064785	1.56955037097608e-230	0.072029132899281	1.07468665234576	0.442966950670866	0.91944331448004	FALSE
DM_RETINOPATHY	AB1_SEPSIS_VIRAL	PGS001819	78	6114	3870	456453	1.0992296214402	3.00185257008355	1.12424016457506e-18	0.352286980045754	1.42231664164982	1.56938142132469e-230	0.0721732798217383	1.07484157628494	0.442193075090769	0.919265243926908	FALSE
DM_RETINOPATHY	C3_HEAD_AND_NECK	PGS001819	13	6179	1893	458430	0.0614318752494613	1.06335805305913	0.8251527816984	0.353978258688367	1.42472421077011	2.18785788406185e-235	-0.341840136312478	0.710461772670061	0.210736744539862	0.826616395090049	FALSE
DM_RETINOPATHY	K11_LICHEN_PLANUS_WIDE	PGS001819	34	6158	4448	455875	0.290676000815815	1.33733121952485	0.0959585169678928	0.353856794481676	1.42455116828354	1.42135265594e-234	-0.0877064175749201	0.916029767491178	0.594701179241136	0.951104368013747	FALSE
DM_RETINOPATHY	IBD_TUBERCULOSIS	PGS001819	45	6147	2159	458164	0.226014215997317	1.25359348623315	0.136815023010713	0.354582217112866	1.42558494485743	4.74935114080735e-235	-0.180326754449131	0.834997327738871	0.184520183591555	0.811484531998154	FALSE
DM_RETINOPATHY	AB1_TUBERCULOSIS	PGS001819	45	6147	2250	458073	0.178314807169714	1.19520152002441	0.240562343457999	0.354631717732678	1.42565551394238	4.10652953206464e-235	-0.188182782392494	0.828463264894955	0.167583651708507	0.799104792494363	FALSE
DM_RETINOPATHY	AB1_OTHER_BACTERIAL	PGS001819	325	5867	27777	432546	0.625234126053608	1.86868341369336	7.84834776177339e-26	0.36039208518113	1.4338915119713	3.7187735884813e-233	-0.154098724055495	0.857187391818418	0.00279463350744934	0.236490734143752	FALSE
DM_RETINOPATHY	AB1_SEXUAL_TRANSMISSION	PGS001819	69	6123	11501	448822	-0.0540540177576526	0.947380929726117	0.696014682594118	0.35183220571237	1.42166995560651	2.60251909079035e-230	0.141568953354387	1.15207994129853	0.168795058961681	0.799972421064246	FALSE
DM_RETINOPATHY	CD2_BENIGN_COLORECANI	PGS001819	130	6062	14325	445998	0.385532867025594	1.47039763913693	2.64912908658631e-05	0.356207555917617	1.42790388741093	1.56584205513432e-234	-0.163534877016371	0.849136883124156	0.0476234272081226	0.62874231159789	FALSE
DM_RETINOPATHY	CD2_BENIGN_OTHERDIGESTIVE	PGS001819	33	6159	3539	456784	0.461507686366636	1.58646407304424	0.00843223108863835	0.354769297976382	1.42585166946868	6.60614563909124e-236	-0.320971351099253	0.72544403386656	0.064498620467188	0.666966296865162	FALSE
DM_RETINOPATHY	C3_DIGESTIVE_ORGANS	PGS001819	64	6128	8137	452186	0.335403095140967	1.39850400178703	0.00892319332407896	0.355094958152489	1.4263160881917	3.19840832360733e-235	-0.200020637860864	0.818713856400971	0.0905739231676825	0.711741675601167	FALSE
DM_RETINOPATHY	C3_SKIN	PGS001819	163	6029	16804	443519	0.242618197567205	1.27458189273932	0.00302238969838335	0.357431585088345	1.42965275353534	3.79373021165014e-235	-0.17770309156788	0.837190955645322	0.0170951718506485	0.472116486165623	FALSE
DM_RETINOPATHY	C3_URINARY_TRACT	PGS001819	17	6175	1906	458417	0.323098331374096	1.38140117930356	0.187755415022121	0.353742115325963	1.42438781132529	5.82220329530412e-235	-0.16307965652532	0.849523515627904	0.488589859218134	0.929976493468428	FALSE
DM_RETINOPATHY	C3_CANCER_WIDE	PGS001819	553	5639	69828	390495	0.205355567519333	1.22796161061157	1.8004435325105e-05	0.368591807723526	1.44569736071986	1.45679598774002e-236	-0.193723533990288	0.823885649163148	2.99622605474836e-06	0.00198307344263073	TRUE
DM_RETINOPATHY	D3_NUTRIANAEMIA	PGS001819	141	6051	11351	448972	0.513519159925519	1.67116194497873	1.18909773727089e-08	0.354235034325882	1.42509009221032	2.35828970202985e-231	-0.0483346364042906	0.952814887174923	0.5328010391275	0.938386567532755	FALSE
DM_RETINOPATHY	D3_APLASTICANDOTHANAEMIA	PGS001819	108	6084	8262	452061	0.8320188372809	2.29795325422472	4.89844567429202e-17	0.356455209558821	1.42825755679988	1.11912405112337e-235	-0.221980685166524	0.800930834030947	0.0161895815948603	0.467306004729588	FALSE
DM_RETINOPATHY	D3_COAGDEF_PURPUR_HAEMORRHAGIC	PGS001819	34	6158	4586	455737	0.227216333683297	1.25510135927282	0.200746571988193	0.353961870698176	1.42470086259503	1.45485776317215e-234	-0.116012202544101	0.890464357300586	0.43984092909444	0.919097846303405	FALSE
DM_RETINOPATHY	D3_BLOODOTHER	PGS001819	25	6167	4981	455342	-0.145522149985629	0.864570739632405	0.476136351871897	0.353839556753164	1.42452661246889	7.34475432715321e-235	-0.14992489842833	0.860772619374199	0.433054025664824	0.917782894391661	FALSE
DM_RETINOPATHY	D3_IMMUNEMECHANISM	PGS001819	64	6128	5452	454871	0.435667648635333	1.5459948958432	0.000796029589216393	0.354395019807763	1.42531810417426	3.25200027568235e-234	-0.115496673578665	0.890923535819206	0.317080819541203	0.879221365870013	FALSE
DM_RETINOPATHY	E4_DM1_STRICT	PGS001819	883	5309	2588	457735	3.35474446625116	28.6382852072434	0	0.254678469513602	1.29004676481826	3.66890825886216e-96	-0.158038713487572	0.853816727105398	5.35380633807027e-07	0.000511497588846843	TRUE
DM_RETINOPATHY	E4_ENDOGLAND	PGS001819	127	6065	12944	447379	0.459276391178872	1.58292814970388	1.27499919229467e-06	0.354109084501007	1.42491061366566	2.49168627966635e-231	-0.0411974033062144	0.959639675204258	0.592927607052496	0.950784980455869	FALSE
DM_RETINOPATHY	E4_NUTRIDEF	PGS001819	230	5962	18274	442049	1.01353402249824	2.75532119632836	3.72738011874438e-48	0.359734809758223	1.43294935998196	7.21322598285791e-236	-0.18736729429473	0.829139142374475	0.00267074360156857	0.231554414210601	FALSE
DM_RETINOPATHY	E4_OBESITY_HYPER	PGS001819	308	5884	17974	442349	1.23517849833117	3.43899232031249	6.06394065466315e-94	0.364660348746223	1.44002481884185	4.68004387697907e-240	-0.247265025898293	0.780933698448121	7.81761667077179e-06	0.00433759520714599	TRUE
DM_RETINOPATHY	E4_LIPOPROT	PGS001819	364	5828	25244	435079	0.873273695974902	2.39473767831025	1.98394164549454e-53	0.367118989229207	1.44356967813955	8.23765473856044e-242	-0.285284249690675	0.751800524877912	4.04995616150921e-08	5.40421464292098e-05	TRUE
DM_RETINOPATHY	F5_DEPRESSIO	PGS001819	276	5916	41033	419290	0.200383633601663	1.22187141919067	0.00197913231093084	0.356499327756394	1.42832057033897	2.83294569740383e-229	-0.0697563574123426	0.93262101842544	0.198227219315962	0.819825128098971	FALSE
DM_RETINOPATHY	F5_MOOD	PGS001819	347	5845	46140	414183	0.228943279101616	1.25727072346237	7.27732980939271e-05	0.359126981427983	1.43207863741689	2.85634976311315e-230	-0.104819365737785	0.900487166731267	0.0328653303869099	0.568649648649965	FALSE
DM_RETINOPATHY	F5_ORGANIC	PGS001819	50	6142	6743	453580	0.0392101489507026	1.03998901328735	0.786884008191951	0.354254599588122	1.42511797474445	1.31001767901086e-234	-0.131118013238543	0.8771142571889	0.326364534167824	0.88209713816447	FALSE
DM_RETINOPATHY	F5_SUBSTANCE	PGS001819	197	5995	20810	439513	0.175436411245624	1.19176620331336	0.0197302085190902	0.356127483000564	1.4277895555589	1.16533057962863e-231	-0.0894453293487615	0.914438256692767	0.162415841907968	0.794174569776002	FALSE
DM_RETINOPATHY	F5_PERSOBEH	PGS001819	71	6121	10702	449621	0.0522039648348818	1.05359061603533	0.674824973149031	0.35371563831358	1.42435009829084	4.67735363917861e-233	-0.0328518532229577	0.967681907926334	0.760529199050829	0.976025549971417	FALSE
DM_RETINOPATHY	F5_PSYCHDEV	PGS001819	24	6168	4066	456257	0.135892585997153	1.14555883792575	0.56610000522655	0.352726981648529	1.42294260095325	4.7389073917978e-233	0.145792441881393	1.15695602751164	0.359105535828898	0.893990454699874	FALSE
DM_RETINOPATHY	G6_XTRAPYR	PGS001819	52	6140	7878	452445	0.00396423599218663	1.00397210396909	0.978311859609031	0.35354157072226	1.42410218667734	2.46234481779532e-233	-0.023685814027117	0.976592493224449	0.845074198649441	0.985593575288993	FALSE
DM_RETINOPATHY	G6_MIGRAINE_NO_AURA_TRIPTAN	PGS001819	12	6180	4788	455535	-0.747466647976581	0.47356474057817	0.0212397431911099	0.352997625108242	1.42332776318021	5.15717778176866e-234	0.148667356575968	1.16028696317984	0.534973752864631	0.939113088206536	FALSE
DM_RETINOPATHY	G6_HEADACHE	PGS001819	93	6099	14542	445781	0.128119732468022	1.13668909314017	0.23696202829989	0.354713333786953	1.42577187506859	1.50705589428765e-233	-0.0957901983681437	0.908654633296964	0.304900955750887	0.875004472245508	FALSE
DM_RETINOPATHY	G6_OTHNEU	PGS001819	182	6010	19391	440932	0.274488207178578	1.31585705631032	0.000351816159438353	0.35916540334219	1.4321336616765	4.74192152906719e-237	-0.229631402833691	0.794826519318592	0.00149223025301272	0.17074148324234	FALSE
DM_RETINOPATHY	H7_LIDLACRIMALORBIT	PGS001819	189	6003	25456	434867	0.250823696571536	1.2850834997311	0.000886046941882685	0.361224914582049	1.4350861963953	1.2902411879123e-239	-0.302629417945639	0.738872858663528	2.55939229678252e-05	0.0111086569793226	TRUE
DM_RETINOPATHY	H7_CONJUNCTIVA	PGS001819	225	5967	32933	427390	0.0255233435762188	1.02585185304186	0.737893328896107	0.348602595857157	1.41708592261052	6.69845817455731e-220	0.128079073676084	1.13664287767437	0.0215375303861155	0.508142206840006	FALSE
DM_RETINOPATHY	H7_IRIDOCYCLITIS	PGS001819	61	6131	6302	454021	0.427268735907843	1.53306459587675	0.000947880702424148	0.355605356002621	1.42704426267026	4.49883418896931e-236	-0.250374046730256	0.778509529659565	0.0442880566321848	0.617713275202731	FALSE
DM_RETINOPATHY	H7_MACULADEGEN	PGS001819	111	6081	7407	452916	0.983016034699257	2.67250446516914	1.2565819540486e-23	0.358319159540951	1.43092224009405	1.66427793580806e-238	-0.357604536538743	0.699349587536137	0.000324646481329173	0.0678731380674654	FALSE
DM_RETINOPATHY	H7_OCUMUSCLE	PGS001819	144	6048	15274	445049	0.286507888569284	1.33176867360222	0.00191423846882438	0.351688855150705	1.42146617302639	2.56779774788459e-227	0.0812432844150275	1.0846347391991	0.254014702833403	0.850935801717636	FALSE
DM_RETINOPATHY	H7_STRABISMUS	PGS001819	89	6103	8852	451471	0.240080803814881	1.27135187625268	0.0332177091967344	0.353781200551838	1.42444348493263	2.31352158631945e-232	-0.0249237986805292	0.975384234762231	0.789490525083304	0.978950343288046	FALSE
DM_RETINOPATHY	H7_VISUALDISTBLIND	PGS001819	84	6108	13006	447317	0.20578422939425	1.22848810377362	0.06294619668595	0.357232505349237	1.4293681669668	1.14558069488348e-237	-0.342043789727411	0.710317099435977	0.00196412095618674	0.196173503359024	FALSE
DM_RETINOPATHY	H8_EXTERNAL	PGS001819	67	6125	7951	452372	0.303837105577116	1.35504830829871	0.0179902553417294	0.354126089173478	1.42493484400996	1.07310931275216e-233	-0.0835904362996997	0.919807898886886	0.447153214364133	0.9205842961445	FALSE
DM_RETINOPATHY	H8_MIDDLEMASTOID	PGS001819	276	5916	28145	432178	0.107227987655416	1.11318801867709	0.166098608710856	0.337425228560584	1.40133482465266	2.64178098066927e-202	0.315695924974199	1.37121324052583	5.0061601368809e-11	1.58490121933515e-07	TRUE
DM_RETINOPATHY	H8_INNER	PGS001819	140	6052	15068	445255	0.274164355149008	1.31543098232819	0.00173760984774595	0.356581966299554	1.4284386095473	1.07961804450044e-234	-0.15785690049777	0.853971976190018	0.0466556011976681	0.625260190876462	FALSE
DM_RETINOPATHY	H8_OTHEREAR	PGS001819	235	5957	33752	426571	0.0923810804829997	1.0967827049352	0.182917890577842	0.358612676261576	1.43134230134192	4.49698626994747e-234	-0.153099781845391	0.858044100315973	0.0120313198025113	0.428530664707496	FALSE
DM_RETINOPATHY	I9_ISCHHEART	PGS001819	918	5274	42377	417946	0.84140748469798	2.31962952330938	9.97499443541539e-102	0.390987604780998	1.47844018770966	2.35211494561746e-253	-0.305231250858977	0.736952933686167	2.76405334280097e-19	2.34887798306309e-15	TRUE
DM_RETINOPATHY	I9_CEREBVASC	PGS001819	295	5897	20127	440196	0.550752740135377	1.73455819814787	4.59365194329114e-19	0.361593980955064	1.43561593620133	3.54616310690597e-236	-0.196738111811512	0.821405721603331	0.00039361868940606	0.0766635310135004	FALSE
DM_RETINOPATHY	I9_HYPERTENSION	PGS001819	2171	4021	91838	368485	1.29373726618905	3.64638864760676	0	0.454948878119176	1.57609280814573	1.1788029226352e-275	-0.338958460540774	0.712512045839547	3.55760623032254e-45	5.74414659554108e-41	TRUE
DM_RETINOPATHY	I9_PULMHEART	PGS001819	64	6128	6098	454225	0.441712154389995	1.55536797015069	0.000561239678072597	0.354917225615239	1.42606260794094	6.72226672192218e-235	-0.167156882832089	0.846066867558531	0.146152999365407	0.779540392655475	FALSE
DM_RETINOPATHY	I9_OTHHEART	PGS001819	945	5247	65960	394363	0.791875167281637	2.20753203941435	1.39029222123941e-92	0.385284601023186	1.47003263470408	1.37850712858754e-244	-0.238699376993651	0.787651632986429	5.70720270411469e-13	2.79239592669413e-09	TRUE
DM_RETINOPATHY	FG_DOAAC	PGS001819	215	5977	11782	448541	0.861441075236102	2.36656864102489	4.46950814448216e-33	0.359299875791255	1.43232625714647	5.01074293005194e-236	-0.21713623945772	0.80482031355237	0.000996495478171217	0.136467477863446	FALSE
DM_RETINOPATHY	J10_INFLUPNEU	PGS001819	426	5766	41855	418468	0.371428958964815	1.44980484680574	4.02868440620487e-12	0.356324015173291	1.42807018971836	2.29574308629977e-223	-0.0492878414323843	0.951907091959843	0.257816519139086	0.852783283886938	FALSE
DM_RETINOPATHY	J10_PNEUMOPROBBAC	PGS001819	374	5818	36087	424236	0.395865759933997	1.48566986774351	2.98728576595345e-12	0.356152533715721	1.42782532315636	3.1520556675135e-225	-0.0524747180019795	0.948878310292115	0.260502259843098	0.854485914180972	FALSE
DM_RETINOPATHY	J10_LOWCHRON	PGS001819	649	5543	59815	400508	0.303780638640028	1.35497179503139	7.74024066968595e-12	0.361171125326459	1.43500900625311	3.5038872486143e-221	-0.0906662173743146	0.913322511213802	0.0117974334628355	0.426803810070106	FALSE
DM_RETINOPATHY	K11_TEETH_HARD	PGS001819	48	6144	14802	445521	-0.184355105338693	0.831640431428544	0.225472808125276	0.353432174571285	1.4239464039007	1.75265455416099e-233	-0.0192859376158451	0.980898846262196	0.883146290009628	0.988942537410202	FALSE
DM_RETINOPATHY	HYPOT_THYRO_INCL	PGS001819	413	5779	43659	416664	0.387615348366773	1.47346290535663	1.03533265873798e-11	0.351964584984685	1.42185816769812	3.77609272860811e-218	0.00686065553541763	1.00688424374528	0.876129747845405	0.988647925219458	FALSE
DM_RETINOPATHY	K11_OESSTODUO	PGS001819	451	5741	45963	414360	0.290538407471586	1.33714722430857	1.97033209484179e-08	0.360730646217661	1.43437705395603	4.2401188341451e-229	-0.114051049574705	0.892212407655852	0.00948313375324539	0.397644348658291	FALSE
DM_RETINOPATHY	K11_INTESTOTH	PGS001819	654	5538	60683	399640	0.304001887679937	1.35527161440629	3.03953049994718e-12	0.368083731848725	1.44496302333397	7.11129491432882e-232	-0.155426372467634	0.856050103465356	3.88769814438033e-05	0.0150530366928008	TRUE
DM_RETINOPATHY	L12_INFECT_SKIN	PGS001819	185	6007	17768	442555	0.473666881362785	1.60587195204114	1.54190832795844e-09	0.355302938150319	1.4266127642589	7.38874744186472e-231	-0.0669917130317533	0.935202951301826	0.301052181868948	0.873823616890039	FALSE
DM_RETINOPATHY	L12_BULLOUS	PGS001819	15	6177	1147	459176	0.595289075192885	1.81355512299006	0.0353365312702848	0.353512210259061	1.42406037499131	1.10792623086744e-234	-0.17580030987635	0.838785463787401	0.487068733345606	0.92984256676865	FALSE
DM_RETINOPATHY	L12_DERMATITISECZEMA	PGS001819	267	5925	41130	419193	0.0769115816089282	1.07994658503157	0.252776390107229	0.353195199773638	1.42360900446894	7.0854261459589e-225	0.00401764596697192	1.00402572752585	0.94000503999833	0.994905976022526	FALSE
DM_RETINOPATHY	L12_PAPULOSQUAMOUS	PGS001819	119	6073	11787	448536	0.423986821020345	1.5280414556241	7.96768389138491e-06	0.35534819519089	1.42667732999167	1.07686084388483e-233	-0.0996256153497019	0.905176238696957	0.242588304252765	0.844892005206811	FALSE
DM_RETINOPATHY	L12_URTICARIAERYTHEMA	PGS001819	100	6092	12118	448205	0.142291979856496	1.1529132268361	0.207164968905982	0.352047416044402	1.42197594659472	3.37086896247321e-229	0.0678662679658162	1.07022217591967	0.411944684068376	0.912255616720385	FALSE
DM_RETINOPATHY	L12_RADIATIONRELATEDSKIN	PGS001819	73	6119	8383	451940	0.274897350403473	1.3163955404609	0.0211457978091237	0.356556626384354	1.42840241349267	3.2538639936688e-237	-0.337827422844439	0.713318379733541	0.00512429570205192	0.310924687889807	FALSE
DM_RETINOPATHY	L12_DISORDSKINAPPENDIX	PGS001819	120	6072	13972	446351	0.37260988371472	1.45151796856672	0.000144466120356705	0.353296858695489	1.42375373438189	1.75208091784639e-230	0.0105250763216484	1.01058065977297	0.894125702612276	0.990540236661497	FALSE
DM_RETINOPATHY	L12_OTHERSKINSUBCUTIS	PGS001819	195	5997	17121	443202	0.624419814794115	1.86716234314565	1.94806386022051e-16	0.356729957429513	1.42865002143436	1.36349543426008e-232	-0.124615431907618	0.88283634800071	0.0522865032462052	0.642581928458963	FALSE
DM_RETINOPATHY	M13_NECROVASC	PGS001819	13	6179	1478	458845	0.336792566285479	1.40044853336541	0.225924701423395	0.354336873757604	1.42523522996571	6.55466113615635e-236	-0.596006099205184	0.55100791827074	0.0379623336302941	0.591012143545875	FALSE
DM_RETINOPATHY	M13_OTHCONN	PGS001819	54	6138	7253	453070	0.222081559399555	1.24867321474898	0.124878220527289	0.354500935071587	1.42546907511222	1.58220115264216e-234	-0.154911662830963	0.85649083411751	0.200143313795854	0.820258138886366	FALSE
DM_RETINOPATHY	M13_ARTHROPATHIES	PGS001819	1216	4976	127063	333260	0.252682234057998	1.28747409640722	3.07541831158275e-13	0.393782509491873	1.48257806695055	1.92461919213847e-242	-0.227830682154952	0.796259069292021	4.19994764286712e-15	2.60818363986526e-11	TRUE
DM_RETINOPATHY	M13_DORSOPATHY	PGS001819	930	5262	97502	362821	0.223661917532649	1.25064812574178	2.40267064252109e-09	0.380141932438575	1.46249214978132	1.98058238666186e-237	-0.197561518171972	0.820729649286965	1.51320686517787e-09	3.05404867073105e-06	TRUE
DM_RETINOPATHY	M13_SOFTTISSUE	PGS001819	778	5414	89562	370761	0.260163451594802	1.29714208928239	2.48981537544843e-10	0.366772071784976	1.44306896549423	6.08244690444376e-225	-0.115563061219273	0.89086439147095	0.000757331844730715	0.118450826732768	FALSE
DM_RETINOPATHY	M13_OTHERBONE	PGS001819	60	6132	6658	453665	0.10275052205996	1.10821489941568	0.46191418934818	0.353024167455331	1.42336554214109	2.0743960750527e-232	0.0400463467841869	1.04085901354258	0.726487292351052	0.971295852060928	FALSE
DM_RETINOPATHY	N14_BREAST	PGS001819	85	6107	16513	443810	-0.392953556019481	0.67506009933618	0.000445673435133452	0.354729585675007	1.42579504674179	8.98048942828958e-234	-0.134133308945252	0.874473481695239	0.175594756020638	0.805549593755524	FALSE
DM_RETINOPATHY	N14_FEMALEINFERT	PGS001819	45	6147	14838	445485	-1.01367348241303	0.362883482020778	6.03680711184087e-08	0.350021388621521	1.41909790081656	2.28179652529017e-228	0.358044542986921	1.43052933911042	0.00204563730565814	0.200385726845755	FALSE
DM_RETINOPATHY	O15_MATERN_CARE	PGS001819	114	6078	44165	416158	-1.01673183545809	0.36177535160929	1.01367399086954e-19	0.347272062557141	1.41520169639235	7.26904806260444e-222	0.249722041322472	1.28366856027897	0.000682779766821696	0.111452075187322	FALSE
DM_RETINOPATHY	Q17_CONGEN_MALFO_EYE_EAR_FACE_NECK	PGS001819	13	6179	2048	458275	0.258081335995198	1.29444409924167	0.360129598945177	0.353703296350967	1.42433251912366	4.78681736700738e-235	-0.201511847314637	0.81749389239537	0.463094873348076	0.924549842560332	FALSE
DM_RETINOPATHY	Q17_CONGEN_MALFO_CIRCULATO_SYSTEM	PGS001819	17	6175	4129	456194	-0.226146056785692	0.797601598032137	0.382803223195325	0.353108349091773	1.4234853684252	5.34918473509138e-234	0.0735906054548048	1.07636605689001	0.723720577056364	0.971219762135228	FALSE
DM_RETINOPATHY	R18_GENERAL_SYMPTOMS_SIGNS	PGS001819	516	5676	75685	384638	0.22051977920246	1.24672458371231	5.85651411434436e-06	0.363469115368149	1.43831043453103	2.00121652138352e-230	-0.130340550493764	0.87779644600061	0.00174329601204019	0.185302381435169	FALSE
DM_RETINOPATHY	AUTOIMMUNE	PGS001819	2328	3864	87071	373252	1.44136374387219	4.22645569165757	0	0.126368543416531	1.13470027754961	7.99144644179773e-17	0.384758377968336	1.46925927313851	7.13882252278596e-68	1.15264142335154e-62	TRUE
DM_RETINOPATHY	T2D	PGS001819	1918	4274	44038	416285	2.38548963619522	10.8643809569553	0	0.451108847488671	1.57005216902841	3.15779802359721e-286	-0.43844701747275	0.645037375423125	9.05404343938188e-67	3.65468726941509e-62	TRUE
DM_RETINOPATHY	T1D_STRICT	PGS001819	868	5324	2174	458149	3.54098978067343	34.5010507699473	0	0.258150101210801	1.2945331150298	3.22371638106685e-99	-0.216361572010203	0.80544402320297	1.65135563381027e-11	5.92510071090311e-08	TRUE
DM_RETINOPATHY	T1D_WIDE	PGS001819	2039	4153	4822	455501	3.53572499954796	34.3198875997198	0	0.128287663638389	1.13687999469864	2.53351692546274e-18	-0.0175229440717791	0.982629689880291	0.449047843822123	0.921073128450647	FALSE
DM_RETINOPATHY	FG_OTHHEART	PGS001819	862	5330	54131	406192	0.879261825125956	2.40912069752071	9.69370673561419e-106	0.382805377521598	1.46639260933072	1.20667808174763e-244	-0.243561580009325	0.783831206213073	1.92169837897892e-12	8.61887061023098e-09	TRUE
DM_RETINOPATHY	ASTHMA_PNEUMONIA_AND_SEPSIS	PGS001819	107	6085	9189	451134	0.498841994678474	1.64681314771646	2.99500153489016e-06	0.352888514731288	1.42317247182355	2.61779730690509e-230	-0.00348906618397493	0.996517013534541	0.966509123176354	0.997275003392327	FALSE
DM_RETINOPATHY	ASTHMA_ACUTE_RESPIRATORY_INFECTIONS	PGS001819	172	6020	15695	444628	0.41958867668913	1.52133566608286	1.90650509650564e-06	0.34968965536144	1.41862721691862	6.37432811447901e-223	0.0952285971645492	1.0999102627568	0.121566542697937	0.754226692055452	FALSE
DM_RETINOPATHY	ASTHMA_HOSPITAL_PNEUMONIA	PGS001819	107	6085	9189	451134	0.498841994678474	1.64681314771646	2.99500153489016e-06	0.352888514731288	1.42317247182355	2.61779730690509e-230	-0.00348906618397493	0.996517013534541	0.966509123176354	0.997275003392327	FALSE
DM_RETINOPATHY	ASTHMA_EXCL	PGS001819	1018	5174	141069	319254	0.231677341961962	1.26071288405029	7.96904125050838e-10	0.366226618160285	1.44228205292799	9.69590155891983e-214	-0.083563028548183	0.919833109098697	0.00515299734046672	0.311360803903774	FALSE
DM_RETINOPATHY	COPD_EARLYANDLATER	PGS001819	126	6066	9184	451139	0.623272872508882	1.86502204333571	1.54227218069713e-11	0.356634962354283	1.42851431316401	3.98342305272508e-235	-0.1923459793336	0.825021378760928	0.0197206017294617	0.494349895755412	FALSE
DM_RETINOPATHY	COPD_ASTHMA_PNEUMONIA_SEPSIS	PGS001819	388	5804	37674	422649	0.383757188191256	1.46778900190744	7.2498995714725e-12	0.355364596272504	1.42670072923488	1.33299481902308e-223	-0.0370595916236308	0.963618710034545	0.416630822418784	0.913422106527782	FALSE
DM_RETINOPATHY	COPD_HOSPITAL_ASTHMA_PNEUM_SEPSIS	PGS001819	79	6113	4241	456082	0.802523824434864	2.23116489703796	8.44579557573942e-12	0.354678696886415	1.42572249160521	5.70090981882793e-234	-0.146736870529858	0.863521165391789	0.146405031432271	0.77958246484298	FALSE
DM_RETINOPATHY	ILD_SYST_AUTO_DISEASES	PGS001819	307	5885	34108	426215	0.212950601948299	1.23732352836231	0.000457591300928958	0.358714294248585	1.43148775885573	2.09410908507379e-231	-0.115317463575826	0.891083212535995	0.0282866449961737	0.547363096376067	FALSE
DM_RETINOPATHY	PULM_INFECTIONS	PGS001819	959	5233	101823	358500	0.2159690140115	1.24106392281243	3.98335079075064e-08	0.340826157595862	1.40610877828331	5.18953977003519e-183	0.0751262898363962	1.07802028529372	0.00954567625451662	0.397748982321052	FALSE
DM_RETINOPATHY	ILD_HOSPITAL_PULM_INFECT	PGS001819	20	6172	1687	458636	0.626604556515738	1.87124606993758	0.00534001278425783	0.354146243944923	1.42496356353548	2.15581726389721e-235	-0.298883058148062	0.741646133836429	0.164223108404162	0.795787134034946	FALSE
DM_RETINOPATHY	IBD_INFECTIONS	PGS001819	74	6118	6211	454112	0.223072307955934	1.24991094897434	0.057904499637202	0.356274224155897	1.42799908642088	1.76627970266152e-236	-0.27557577076717	0.759134909680326	0.0140736998547048	0.449212292495246	FALSE
DM_RETINOPATHY	THYROID_DISORDER_IBD	PGS001819	95	6097	8812	451511	0.336193964600538	1.39961047337075	0.00334851201327888	0.352074672331303	1.42201470490729	1.23926856644951e-229	0.0737177112135126	1.07650287790951	0.397677200205913	0.907386115254295	FALSE
DM_RETINOPATHY	RHEUMA_ENDPOINTS	PGS001819	787	5405	78755	381568	0.398642740613465	1.48980127803058	2.45536082716235e-22	0.382786284655655	1.46636461196048	1.3472963785975e-246	-0.269397144187186	0.763839840849741	3.58771207705578e-14	2.14546510990186e-10	TRUE
DM_RETINOPATHY	AB1_INFECT_PARASIT	PGS001819	1244	4948	101358	358965	0.478048219201285	1.61292325537967	6.03575540105845e-41	0.325127321468506	1.38420687401362	3.16471737318899e-156	0.126103070224069	1.13439908502548	1.34776167474742e-06	0.00105126061722895	TRUE
DM_RETINOPATHY	D3_BLOOD_IMMUN	PGS001819	326	5866	31292	429031	0.406942367828754	1.50221752710935	8.47798979294439e-12	0.358758753924259	1.43155140375202	3.99485361157335e-231	-0.116925278398835	0.889651666876898	0.0240998067614523	0.525049413768139	FALSE
DM_RETINOPATHY	H8_EAR_MASTOID	PGS001819	620	5572	72302	388021	0.159389576121086	1.17279475052475	0.000724002390257276	0.343997980898679	1.41057578740937	9.53080760063499e-200	0.0904470220627558	1.09466351309054	0.0102964496099111	0.408157756299582	FALSE
DM_RETINOPATHY	L12_SKIN_SUBCUTAN	PGS001819	852	5340	95338	364985	0.357262636699254	1.42941123640821	2.85246358231653e-19	0.362279993812559	1.43660112507947	4.97556290819857e-215	-0.0693400427968856	0.933009363017248	0.030275221321289	0.557493336890754	FALSE
DM_RETINOPATHY	CD2_BENIGN	PGS001819	844	5348	91052	369271	0.185550650472221	1.20388117538093	3.66570703635935e-06	0.384712725507059	1.46919219936749	1.80039917819301e-247	-0.261647836354183	0.769782065237867	4.26361708248318e-14	2.37382026812006e-10	TRUE
DM_RETINOPATHY	C3_CANCER	PGS001819	525	5667	64723	395600	0.234596570442687	1.26439857006981	1.64739318257135e-06	0.36734863000731	1.44390121866984	4.34127762413241e-236	-0.18899558860759	0.827790158393901	9.22393416137739e-06	0.00491520011099061	TRUE
DM_RETINOPATHY	D3_ANAEMIA	PGS001819	205	5987	17494	442829	0.529988363491307	1.698912539093	1.51821694198942e-12	0.355216291006551	1.42648915769277	1.59514324725527e-230	-0.0667576258997411	0.935421895903603	0.302455466538064	0.87495553137748	FALSE
DM_RETINOPATHY	E4_THYROID_CTRL_EXCLUSION	PGS001819	2429	3763	98909	361414	1.37967716653951	3.97361860335994	0	0.128834846638014	1.13750224633158	4.63599434127725e-17	0.379191119418671	1.46110225407398	1.59938258144294e-66	5.16475821964717e-62	TRUE
DM_RETINOPATHY	E4_METABOLIA	PGS001819	459	5733	35091	425232	0.814147708944493	2.25725101743093	6.36362718723488e-57	0.370120629648525	1.44790926491484	2.2794657050485e-242	-0.272447745511064	0.761513220619717	3.6517752366872e-09	6.6249357470871e-06	TRUE
DM_RETINOPATHY	F5_PSYCH	PGS001819	792	5400	89853	370470	0.227598985896833	1.25558171848556	1.90912374733514e-08	0.360858952323699	1.4345611050976	9.71251268064199e-216	-0.057822127019584	0.943817812194278	0.0811435740094588	0.697164692227649	FALSE
DM_RETINOPATHY	G6_EPIPAROX	PGS001819	668	5524	75247	385076	0.395909687961894	1.48573513172435	7.58712108130338e-20	0.368846526585267	1.44606565400964	9.5716339588382e-232	-0.155520592871481	0.855969449878561	2.57016101518344e-05	0.0111254897499339	TRUE
DM_RETINOPATHY	H7_SCLERACORNEA	PGS001819	144	6048	16510	443813	0.365219916235418	1.44083083540341	2.67816614310883e-05	0.356104265670744	1.42775640648269	9.66086230829765e-234	-0.12729224694214	0.880476318481809	0.0965752997822373	0.721838000099056	FALSE
DM_RETINOPATHY	H7_RETINALDISOTH	PGS001819	175	6017	9859	450464	1.10257609639167	3.0119150219983	8.89144817831235e-43	0.356160961489401	1.42783735659574	5.92419368591692e-233	-0.134876537803277	0.873823789233066	0.0580291405903159	0.654620202912693	FALSE
DM_RETINOPATHY	J10_RESPIRATORY	PGS001819	1983	4209	200168	260155	0.161077192564214	1.17477564925864	8.00724583389271e-08	0.344236715564059	1.41091258094851	7.1018739457497e-151	0.0258590743339874	1.02619632088283	0.260193002787159	0.854385913205527	FALSE
DM_RETINOPATHY	K11_GIDISEASES	PGS001819	2220	3972	195098	265225	0.320081661187346	1.37724022681617	4.97411316432039e-28	0.39905166201355	1.49041061423186	1.11171266993253e-201	-0.135659683548254	0.873139725746335	3.69389307249427e-09	6.62688521531108e-06	TRUE
DM_RETINOPATHY	K11_ORAL	PGS001819	494	5698	102875	357448	0.0454945289593	1.04654527890647	0.370759709657717	0.358092458906171	1.43059788588095	3.66110770966126e-224	-0.0643644245174568	0.937663229789822	0.124628027623692	0.757243876408798	FALSE
DM_RETINOPATHY	M13_SYSTCONNECT	PGS001819	74	6118	9749	450574	0.228327928669494	1.25649729936722	0.0622456735755026	0.355398124446445	1.42674856470701	3.93053982215769e-235	-0.200635521672998	0.818210597242711	0.0589308122728389	0.655940510496578	FALSE
DM_RETINOPATHY	M13_OSTEOCHONDRO	PGS001819	136	6056	15082	445241	0.267616415717622	1.30684575836762	0.00345919376336745	0.35425258519025	1.42511510399273	2.07643408287957e-231	-0.045945304073249	0.955094200524522	0.549663802508102	0.942414935152659	FALSE
DM_RETINOPATHY	N14_FEMALEGENNONINF	PGS001819	904	5288	107390	352933	-0.0478248901573459	0.95330070479903	0.208959653754694	0.368616761142174	1.44573343626145	1.10978673146697e-221	-0.112387102564718	0.893698237652213	0.000415834688557136	0.0800251306902548	FALSE
DM_RETINOPATHY	O15_PREG_BIRTH_PUERP	PGS001819	926	5266	166003	294320	-0.726810616862133	0.483448436133851	2.40419746718538e-82	0.360641511782812	1.43424920726582	4.76018594563466e-211	-0.0595655757770068	0.94217374778984	0.0544883496338946	0.648104820025415	FALSE
DM_RETINOPATHY	T1D	PGS001819	898	5294	2661	457662	3.32727902408683	27.8624254783562	0	0.253650090212403	1.28872078934747	5.25452515816127e-95	-0.160554529307822	0.851671381254817	2.56868195682576e-07	0.000278350307000701	TRUE
DM_RETINOPATHY	T1D_EARLY	PGS001819	771	5421	1672	458651	3.77897847358904	43.7713053453097	0	0.271419053012776	1.311824679303	8.44370528813871e-113	-0.229835193203821	0.794664557831687	4.49000528255296e-12	1.90779142875338e-08	TRUE
DM_RETINOPATHY	DM_NEPHROPATHY	PGS001819	140	6052	1329	458994	2.53838343645213	12.6591900357702	3.29802261857183e-144	0.348194992488836	1.41650843131696	4.11528258203381e-222	-0.140279931753429	0.869114908482666	0.0295263061873037	0.553570241907599	FALSE
DM_RETINOPATHY	FG_CVD	PGS001819	2926	3266	161603	298720	1.10310118948002	3.01349697305848	3.23473887305731e-272	0.507192965333278	1.66062321948105	8.9287160648388e-290	-0.366191613397772	0.693369929512057	1.02427838617365e-60	2.36258589299977e-56	TRUE
DM_RETINOPATHY	ASTHMA_INFECTIONS	PGS001819	234	5958	20286	440037	0.454493817794171	1.57537575400404	1.05807842462162e-09	0.350314997065686	1.41951462111664	1.30188973705071e-221	0.0497905607086305	1.05105094195786	0.361131310623227	0.894243822503053	FALSE
DM_RETINOPATHY	ASTHMA_HOSPITAL_INFECTIONS	PGS001819	234	5958	20286	440037	0.454493817794171	1.57537575400404	1.05807842462162e-09	0.350314997065686	1.41951462111664	1.30188973705071e-221	0.0497905607086305	1.05105094195786	0.361131310623227	0.894243822503053	FALSE
DM_RETINOPATHY	COPD_ASTHMA_INFECTIONS	PGS001819	959	5233	101823	358500	0.2159690140115	1.24106392281243	3.98335079075064e-08	0.340826157595862	1.40610877828331	5.18953977003519e-183	0.0751262898363962	1.07802028529372	0.00954567625451662	0.397748982321052	FALSE
DM_RETINOPATHY	COPD_HOSPITAL_ASTHMA_INF	PGS001819	116	6076	6146	454177	0.742117053513807	2.10037742235934	2.71968954401374e-14	0.35526398945321	1.42655720063253	2.77746536264937e-233	-0.134881059204528	0.873819838334024	0.0964788834236778	0.721651669138553	FALSE
DM_RETINOPATHY	DM2_NEPHROPATHY	PGS001819	62	6130	966	459357	2.33046733326832	10.2827458795797	7.82458024857739e-73	0.355523937773644	1.42692807998348	6.60562848607798e-236	-0.309881671825369	0.73353374879871	0.00859317792912896	0.383954948092762	FALSE
DM_RETINOPATHY	DM2_NEUROPATHY	PGS001819	106	6086	805	459518	2.65465946810726	14.2201428225886	6.53046145944492e-154	0.355834009781351	1.42737059904093	1.1173017768922e-234	-0.327422552794145	0.720779111442175	0.000122869503573644	0.0357452845342417	TRUE
DM_RETINOPATHY	CD2_INSITU	PGS001819	52	6140	8608	451715	0.157371434846921	1.1704302717612	0.266208878029155	0.354823988373191	1.4259296519947	2.73197746296108e-235	-0.202186119589821	0.816942864720815	0.12579122740011	0.758068263029923	FALSE
DM_RETINOPATHY	M13_MUSCULOSKELETAL	PGS001819	2112	4080	209816	250507	0.273945667297015	1.31514334500476	5.89692181322358e-20	0.418875022734548	1.520250346186	4.65298474483492e-231	-0.208753162686901	0.811595542983885	1.08333877113911e-18	7.60508527508226e-15	TRUE
DM_RETINOPATHY	N14_GENITOURINARY	PGS001819	1868	4324	192708	267615	0.294300375976504	1.34218700385507	4.16704517504476e-20	0.392522643826349	1.48071139387311	3.16900923329961e-210	-0.137582425968522	0.871462515894798	1.25599655316608e-08	1.97194459408591e-05	TRUE
DM_RETINOPATHY	ILD_ENDPOINTS	PGS001819	20	6172	2725	457598	0.158161505640513	1.17135535992931	0.48196338331594	0.354226679766972	1.42507818626093	1.71478576530913e-235	-0.305504219914757	0.736751795793164	0.152550240271536	0.785708246597194	FALSE
DM_RETINOPATHY	CD2_BENIGN_PAROTID_EXALLC	PGS001819	13	6179	1782	458541	0.164674023852891	1.17900872734124	0.601083711283181	0.354533546647942	1.42551556266382	2.98872490658562e-236	-0.879831694356058	0.414852727861692	0.0176923438588047	0.477448840609266	FALSE
DM_RETINOPATHY	CD2_BENIGN_ASCENDING_COLON_EXALLC	PGS001819	15	6177	2052	458271	0.284192066889784	1.3286881032384	0.286443101468798	0.354322740894281	1.42521508745334	7.17400179425716e-236	-0.542907921425037	0.58105612772066	0.0633403519756115	0.664307369209434	FALSE
DM_RETINOPATHY	CD2_BENIGN_DESCENDING_COLON_EXALLC	PGS001819	12	6180	1083	459240	0.559304912272669	1.74945605214464	0.0883444794565987	0.3529905086904	1.42331763422117	5.29058031708999e-234	0.196756210059332	1.21744720314295	0.435298953770848	0.918331304149337	FALSE
DM_RETINOPATHY	CD2_BENIGN_SIGMOID_COLON_EXALLC	PGS001819	36	6156	3401	456922	0.580401434275603	1.78675555172256	0.00073169469070973	0.35403862496652	1.42481021866407	9.76778756735948e-235	-0.159594287336068	0.852489584634984	0.316228935268949	0.878654966743414	FALSE
DM_RETINOPATHY	CD2_BENIGN_COLON_NOS_EXALLC	PGS001819	51	6141	4808	455515	0.47365698402487	1.60585605826243	0.00146554182466893	0.353611380435318	1.42420160631255	1.90670344883085e-233	-0.0581181896418492	0.943538424378045	0.634411050850869	0.957854439762492	FALSE
DM_RETINOPATHY	CD2_BENIGN_RECTUM_EXALLC	PGS001819	19	6173	3442	456881	0.0062396736651718	1.00625918098088	0.978418988973966	0.354372630397457	1.42528619249965	8.62592100928346e-236	-0.40521872835522	0.666830940071286	0.0857045804412826	0.704752056083545	FALSE
DM_RETINOPATHY	CD2_BENIGN_STOMACH_EXALLC	PGS001819	13	6179	1886	458437	0.131182320701338	1.14017563998528	0.640641647546626	0.353736366843622	1.42437962328064	4.48025817626755e-235	-0.217080144234988	0.804865461393396	0.410146704808021	0.911689589038417	FALSE
DM_RETINOPATHY	CD2_BENIGN_LIPO_SKIN_TRUNK_EXALLC	PGS001819	28	6164	3253	457070	0.422017390751642	1.5250350459584	0.0263561265450113	0.354445173614984	1.42538959109634	1.36107495154445e-235	-0.286180202708391	0.751127248585928	0.127815193643539	0.759731931429436	FALSE
DM_RETINOPATHY	CD2_BENIGN_LIPO_SKIN_LIMBS_EXALLC	PGS001819	17	6175	1888	458435	0.450599721385004	1.56925301793664	0.0667493340248262	0.353831682998475	1.42451539613995	5.4468670481892e-235	-0.184054143454387	0.831890761167818	0.402611589187661	0.909147345866132	FALSE
DM_RETINOPATHY	CD2_BENIGN_LIPO_NOS_EXALLC	PGS001819	52	6140	2556	457767	0.535046930136742	1.707528374914	0.000131608556082655	0.355284133032795	1.42658593689046	6.46798110356392e-236	-0.261470964031251	0.769918230421467	0.0520164707628278	0.641768731652605	FALSE
DM_RETINOPATHY	CD2_BENIGN_SKIN_EYELID_EXALLC	PGS001819	26	6166	3482	456841	0.1910675102309	1.21054117323688	0.343388528967794	0.355119822980604	1.42635155373699	1.14774643671651e-236	-0.550447232368387	0.576691837441574	0.0107074457478985	0.415708042046392	FALSE
DM_RETINOPATHY	CD2_BENIGN_SKIN_FACE_EXALLC	PGS001819	26	6166	2544	457779	0.457712481695341	1.5804545281231	0.0202047463071264	0.354384287831137	1.42530280777576	1.51395080570331e-235	-0.284902952676872	0.752087238831137	0.142678480762324	0.775173941088162	FALSE
DM_RETINOPATHY	CD2_BENIGN_BREAST_EXALLC	PGS001819	28	6164	3748	456575	-0.262063464833414	0.769462188368325	0.169142168550836	0.354618483633936	1.42563664680138	1.0184106945366e-235	-0.427238892183791	0.652307702401459	0.0304758427372822	0.558214412275022	FALSE
DM_RETINOPATHY	CD2_BENIGN_LEIOMYOMA_UTERI_EXALLC	PGS001819	366	5826	32535	427788	0.0909296443834356	1.09519194964298	0.0989293420454573	0.365851381772252	1.44174095774558	1.13976635561003e-239	-0.246382119526915	0.781623494253851	1.30631678118813e-06	0.00103901090545525	TRUE
DM_RETINOPATHY	CD2_BENIGN_UTERUS_NOS_EXALLC	PGS001819	38	6154	1258	459065	0.452663935993024	1.57249563852094	0.00658578624873233	0.353838576250102	1.42452521571687	3.1626434246329e-234	-0.144781761515731	0.865211094866004	0.333196238038998	0.884837786044328	FALSE
DM_RETINOPATHY	CD2_BENIGN_OVARY_EXALLC	PGS001819	46	6146	5488	454835	-0.266763899802897	0.765853868370716	0.0830001924895971	0.353638466071698	1.42424018224181	1.00062148242688e-233	-0.0839240824003749	0.919501059758738	0.528732832879531	0.937642342906638	FALSE
DM_RETINOPATHY	CD2_BENIGN_ADRENAL_EXALLC	PGS001819	11	6181	1232	459091	0.525163649579352	1.69073551389602	0.0850782489901841	0.353619224055104	1.42421277725226	5.67030360869604e-235	-0.172134925798919	0.841865576119646	0.552281635810338	0.942871361465899	FALSE
DM_RETINOPATHY	CD2_NONFOLLICULAR_LYMPHOMA_EXALLC	PGS001819	13	6179	1849	458474	0.0150767625692826	1.01519099029352	0.961626278187536	0.352919572399351	1.42321667292816	7.74360427826968e-234	0.198020039197396	1.21898682109442	0.373956884528627	0.899731235563846	FALSE
DM_RETINOPATHY	CD2_LYMPHOID_LEUKAEMIA_EXALLC	PGS001819	14	6178	1137	459186	0.605124648642954	1.83148048621545	0.034090836560481	0.35335658474952	1.42383877211381	1.95306258954817e-234	-0.0226663324447415	0.977588618964424	0.92122210222446	0.993271861987296	FALSE
DM_RETINOPATHY	C3_COLON_EXALLC	PGS001819	26	6166	3138	457185	0.315949701993479	1.37156126709351	0.111965330977792	0.354150721604639	1.42496994405171	3.40592855271681e-235	-0.226406995518487	0.797393500033466	0.229209671609275	0.83646689301348	FALSE
DM_RETINOPATHY	C3_RECTUM_EXALLC	PGS001819	21	6171	2089	458234	0.499027274046901	1.6471182964844	0.0298474687699323	0.353516661111867	1.42406671328853	2.10579190872786e-234	-0.0800322563601071	0.92308657049358	0.672302377551133	0.96364221173769	FALSE
DM_RETINOPATHY	C3_BRONCHUS_LUNG_EXALLC	PGS001819	16	6176	2388	457935	0.0819907422476919	1.08544576099504	0.786637564516547	0.352577907247614	1.42273049244785	3.00950262293329e-233	0.287926455034642	1.33365921659562	0.159168110178106	0.791981489442351	FALSE
DM_RETINOPATHY	C3_LUNG_NONSMALL_EXALLC	PGS001819	18	6174	2150	458173	0.404293672232253	1.49824387498088	0.138835360410309	0.352725424840144	1.422940385706	2.14751657075259e-233	0.202427009407489	1.22437071431645	0.305875287016846	0.87529247607458	FALSE
DM_RETINOPATHY	C3_BREAST_EXALLC	PGS001819	97	6095	16750	443573	-0.180725652079669	0.834664315706602	0.083367850699004	0.355510874106001	1.42690943919105	1.06443800243298e-234	-0.181599874141629	0.83393495260659	0.0605235269151351	0.658262483989365	FALSE
DM_RETINOPATHY	C3_CORPUS_UTERI_EXALLC	PGS001819	25	6167	1957	458366	0.547353749695449	1.7286724598655	0.00689500376254753	0.354487314744947	1.42544965989002	1.11286504390852e-235	-0.44428943947797	0.641279782277638	0.0339461658478448	0.571829095874687	FALSE
DM_RETINOPATHY	C3_PROSTATE_EXALLC	PGS001819	84	6108	10360	449963	0.313784243584878	1.36859442166431	0.0053058251147641	0.355225988023346	1.42650299044916	1.02824386683712e-234	-0.189023828579473	0.827766781953179	0.0694217283601153	0.675316404551909	FALSE
DM_RETINOPATHY	C3_BLADDER_EXALLC	PGS001819	18	6174	1319	459004	0.407269440392602	1.50270894160712	0.0858332944160805	0.354130758426869	1.42494149740734	1.63987615335481e-235	-0.338157068795388	0.713083275970556	0.175435559813277	0.805368171991782	FALSE
DM_RETINOPATHY	C3_THYROID_GLAND_EXALLC	PGS001819	16	6176	1825	458498	0.307914765757564	1.3605850155617	0.221857608154128	0.354281137226649	1.42515579451195	8.76232683174178e-236	-0.472893884572781	0.623196198399871	0.0796468216799351	0.694881333372858	FALSE
DM_RETINOPATHY	C3_LYMPHNODES_SECONDARY_NAS_EXALLC	PGS001819	12	6180	1932	458391	-0.0764913020380257	0.926360971706287	0.805150534784162	0.353094262466258	1.42346531646112	4.07254886150097e-234	0.124777221014653	1.13289603952147	0.592944333843849	0.950784980455869	FALSE
DM_RETINOPATHY	O15_POSTPART_HEAMORRH_ALLW	PGS001819	17	6175	8538	451785	-1.31498646636856	0.268477956696366	1.87724436433832e-06	0.352650005421933	1.42283307241677	4.02989019226786e-233	0.13927987939688	1.14944576117472	0.466128518016827	0.925170285120911	FALSE
DM_RETINOPATHY	O15_POSTPART_HEAMORRH_LB	PGS001819	17	6175	8538	451785	-1.31498646636856	0.268477956696366	1.87724436433832e-06	0.352650005421933	1.42283307241677	4.02989019226786e-233	0.13927987939688	1.14944576117472	0.466128518016827	0.925170285120911	FALSE
DM_RETINOPATHY	CD2_BENIGN_MOUTH_PHARYNX_EXALLC	PGS001819	30	6162	2715	457608	0.529313861937791	1.69776700632134	0.0046308831402297	0.354111108928972	1.42491349829747	5.35349207580922e-235	-0.193410465311282	0.824143622334537	0.253107165242347	0.850622430154642	FALSE
DM_RETINOPATHY	CD2_BENIGN_SALIVARY_EXALLC	PGS001819	20	6172	2394	457929	0.0441241679914315	1.04511211630447	0.856291502460582	0.355055886295628	1.42626036046236	8.81956225747253e-237	-0.765974467312189	0.464880699134998	0.00594349016486205	0.332170946870471	FALSE
DM_RETINOPATHY	CD2_BENIGN_COLON_EXALLC	PGS001819	99	6093	11346	448977	0.379806314915021	1.46200139414549	0.000290772263471393	0.355346860513078	1.42667542583836	2.2786390114377e-234	-0.150493511749919	0.860283311722573	0.108970313564423	0.737002295414288	FALSE
DM_RETINOPATHY	CD2_BENIGN_RECTUM_ANAL_EXALLC	PGS001819	37	6155	4127	456196	0.32342816428867	1.38185688603014	0.0512934100487638	0.354782209825792	1.42587007996958	9.38630582636013e-236	-0.289601525819197	0.748561790703843	0.0728631322798718	0.681647499915429	FALSE
DM_RETINOPATHY	CD2_BENIGN_EAR_RESP_EXALLC	PGS001819	23	6169	1971	458352	0.392762698429665	1.4810668881267	0.0621992261847486	0.354597296567208	1.42560644206259	4.35580876710893e-236	-0.488945896265598	0.613272506429158	0.0387120410834317	0.593692407272029	FALSE
DM_RETINOPATHY	CD2_BENIGN_BONE_CARTILAGE_EXALLC	PGS001819	16	6176	2395	457928	-0.137765454927671	0.871303027613509	0.585146164985835	0.353818639114236	1.42449681504722	4.31418582917874e-235	-0.21860280168148	0.803640859566328	0.361244933888329	0.894243822503053	FALSE
DM_RETINOPATHY	CD2_BENIGN_LIPOMATOUS_EXALLC	PGS001819	97	6095	8533	451790	0.389815828598968	1.47670880130793	0.000164469338049287	0.356726942711775	1.42864571446429	3.09940926666555e-236	-0.237326579395837	0.788733661789447	0.013349132190859	0.44241129960519	FALSE
DM_RETINOPATHY	CD2_BENIGN_CONNECTIVE_SOFT_EXALLC	PGS001819	29	6163	2732	457591	0.287113738895453	1.3325757705528	0.124018286502149	0.354458173693687	1.42540812139366	1.3770392183389e-235	-0.281114250911024	0.754942077732638	0.125622465428999	0.757653015973688	FALSE
DM_RETINOPATHY	CD2_BENIGN_MELANOCYTIC_EXALLC	PGS001819	30	6162	7324	452999	-0.32462404072029	0.72279904557487	0.0927294428495602	0.353353583358661	1.42383449862355	5.89250266462067e-234	-0.0102282137163827	0.989823916576883	0.949990530944134	0.995778966454887	FALSE
DM_RETINOPATHY	CD2_BENIGN_SKIN_EXALLC	PGS001819	74	6118	10200	450123	0.0662646023343125	1.06850940984785	0.573350421909697	0.356329636962977	1.4280782180512	8.61258645029277e-237	-0.301139273507283	0.739974706696987	0.00940112152729777	0.396290069260657	FALSE
DM_RETINOPATHY	CD2_BENIGN_UTERUS_OTH_EXALLC	PGS001819	40	6152	1557	458766	0.387768066667677	1.47368794729156	0.0173944444706782	0.353859722144749	1.42455533889549	3.51846043452183e-234	-0.144787934924725	0.865205753580536	0.318137662727556	0.879359169383402	FALSE
DM_RETINOPATHY	CD2_BENIGN_EYE_EXALLC	PGS001819	12	6180	1962	458361	-0.0634963372360582	0.938477556716124	0.839030226850536	0.354524141342403	1.42550215531745	3.14218675612253e-236	-0.819057998551854	0.440846737235925	0.021185212209092	0.504883475792207	FALSE
DM_RETINOPATHY	CD2_BENIGN_ENDOCRINE_OTH_EXALLC	PGS001819	22	6170	2694	457629	0.297952594661573	1.34709792673277	0.183233161759481	0.35346094443149	1.42398737122899	2.81436906369945e-234	-0.0344931852264099	0.966094923382228	0.849657872959818	0.986053101310063	FALSE
DM_RETINOPATHY	CD2_PRIMARY_LYMPHOID_HEMATOPOIETIC_EXALLC	PGS001819	43	6149	5447	454876	0.203500881670184	1.22568623829174	0.221174470431721	0.352628530272538	1.42280251719206	2.32933499749384e-232	0.113374654046659	1.12005148617178	0.379066324113491	0.901475818768284	FALSE
DM_RETINOPATHY	CD2_INSITU_CERVIX_UTERI_EXALLC	PGS001819	13	6179	2591	457732	-0.0809873189037529	0.922205385945717	0.77896215153403	0.35324028131135	1.42367318439861	2.89819854094985e-234	-0.0965095976438252	0.908001182885983	0.699127320079857	0.968309792910424	FALSE
DM_RETINOPATHY	C3_COLORECTAL_EXALLC	PGS001819	48	6144	5458	454865	0.375873533245667	1.45626295327582	0.011405729880556	0.354438227861041	1.42537969072535	8.44823116789353e-235	-0.167024555508245	0.846178832730771	0.211051189398445	0.826781815755539	FALSE
DM_RETINOPATHY	C3_RESPIRATORY_INTRATHORACIC_EXALLC	PGS001819	17	6175	3037	457286	-0.0903540600737876	0.913607656006112	0.750474292243542	0.352792168541252	1.42303536118327	1.61108037163533e-233	0.202732567534753	1.22474488790197	0.311794987489358	0.877311890544878	FALSE
DM_RETINOPATHY	C3_MELANOMA_EXALLC	PGS001819	30	6162	3410	456913	0.293222925683727	1.34074164286694	0.118256645912191	0.353792571225259	1.42445968190639	1.28568015179908e-234	-0.105241290067034	0.900107309428601	0.545030976918307	0.941427304632241	FALSE
DM_RETINOPATHY	C3_FEMALE_GENITAL_EXALLC	PGS001819	42	6150	3739	456584	0.485491400681782	1.62497332568156	0.00179971126794455	0.35480135283393	1.42589737567338	1.45472620104951e-235	-0.319165859304122	0.726755000230916	0.0393339123104346	0.596284274709076	FALSE
DM_RETINOPATHY	C3_MALE_GENITAL_EXALLC	PGS001819	89	6103	10858	449465	0.324508552374945	1.38335063451548	0.00296262000680118	0.355484876877242	1.42687234398213	6.64917659645786e-235	-0.197983716553115	0.820383211695522	0.0509098771647666	0.637899116150234	FALSE
DM_RETINOPATHY	C3_KIDNEY_NOTRENALPELVIS_EXALLC	PGS001819	13	6179	1769	458554	0.0907414740941161	1.09498588644505	0.756345370366255	0.353311451806927	1.42377451153039	1.80872530284523e-234	0.0249205235842104	1.02523363539171	0.921459062234015	0.993272111304929	FALSE
DM_RETINOPATHY	C3_ENDOCRINE_EXALLC	PGS001819	19	6173	1929	458394	0.440186203638263	1.55299636516382	0.0566191867527928	0.354416872070343	1.42534925094005	7.12157266295482e-236	-0.450560804785453	0.63727066695193	0.0659685877192123	0.669901744985161	FALSE
DM_RETINOPATHY	C3_UNCERTAIN_SECONDARY_EXALLC	PGS001819	15	6177	2259	458064	0.0680398734798077	1.07040798851918	0.797377906246059	0.353507821696822	1.42405412542743	1.38536120112098e-234	-0.061930943031221	0.939947794495397	0.779033105645723	0.977923666867039	FALSE
DM_RETINOPATHY	CD2_LEIOMYOMA_ENDOMETRIOSIS_EXALLC	PGS001819	44	6148	5158	455165	-0.252206515159693	0.777084241820768	0.100084046127825	0.354173593430841	1.42500253608933	1.27640725279821e-234	-0.186709040639138	0.829685105917473	0.191547846874364	0.815018496961069	FALSE
DM_RETINOPATHY	C3_HEAD_AND_NECK_EXALLC	PGS001819	13	6179	1893	458430	0.0614318752494613	1.06335805305913	0.8251527816984	0.353978258688367	1.42472421077011	2.18785788406185e-235	-0.341840136312478	0.710461772670061	0.210736744539862	0.826616395090049	FALSE
DM_RETINOPATHY	CD2_BENIGN_COLORECANI_EXALLC	PGS001819	130	6062	14325	445998	0.385532867025594	1.47039763913693	2.64912908658631e-05	0.356207555917617	1.42790388741093	1.56584205513432e-234	-0.163534877016371	0.849136883124156	0.0476234272081226	0.62874231159789	FALSE
DM_RETINOPATHY	CD2_BENIGN_OTHERDIGESTIVE_EXALLC	PGS001819	33	6159	3539	456784	0.461507686366636	1.58646407304424	0.00843223108863835	0.354769297976382	1.42585166946868	6.60614563909124e-236	-0.320971351099253	0.72544403386656	0.064498620467188	0.666966296865162	FALSE
DM_RETINOPATHY	C3_DIGESTIVE_ORGANS_EXALLC	PGS001819	64	6128	8137	452186	0.335403095140967	1.39850400178703	0.00892319332407896	0.355094958152489	1.4263160881917	3.19840832360733e-235	-0.200020637860864	0.818713856400971	0.0905739231676825	0.711741675601167	FALSE
DM_RETINOPATHY	C3_SKIN_EXALLC	PGS001819	163	6029	16804	443519	0.242618197567205	1.27458189273932	0.00302238969838335	0.357431585088345	1.42965275353534	3.79373021165014e-235	-0.17770309156788	0.837190955645322	0.0170951718506485	0.472116486165623	FALSE
DM_RETINOPATHY	C3_URINARY_TRACT_EXALLC	PGS001819	17	6175	1906	458417	0.323098331374096	1.38140117930356	0.187755415022121	0.353742115325963	1.42438781132529	5.82220329530412e-235	-0.16307965652532	0.849523515627904	0.488589859218134	0.929976493468428	FALSE
DM_RETINOPATHY	C3_CANCER_WIDE_EXALLC	PGS001819	553	5639	69828	390495	0.205355567519333	1.22796161061157	1.8004435325105e-05	0.368591807723526	1.44569736071986	1.45679598774002e-236	-0.193723533990288	0.823885649163148	2.99622605474836e-06	0.00198307344263073	TRUE
DM_RETINOPATHY	CD2_BENIGN_EXALLC	PGS001819	844	5348	91052	369271	0.185550650472221	1.20388117538093	3.66570703635935e-06	0.384712725507059	1.46919219936749	1.80039917819301e-247	-0.261647836354183	0.769782065237867	4.26361708248318e-14	2.37382026812006e-10	TRUE
DM_RETINOPATHY	C3_CANCER_EXALLC	PGS001819	525	5667	64723	395600	0.234596570442687	1.26439857006981	1.64739318257135e-06	0.36734863000731	1.44390121866984	4.34127762413241e-236	-0.18899558860759	0.827790158393901	9.22393416137739e-06	0.00491520011099061	TRUE
DM_RETINOPATHY	CD2_INSITU_EXALLC	PGS001819	52	6140	8608	451715	0.157371434846921	1.1704302717612	0.266208878029155	0.354823988373191	1.4259296519947	2.73197746296108e-235	-0.202186119589821	0.816942864720815	0.12579122740011	0.758068263029923	FALSE
E4_DIABETES	Q17_CONGEN_MALFO_DEFORMAT_CHROMOSOMAL_ABNORMALITI	PGS002321	852	25246	22552	362780	0.0723150781278354	1.07499399780608	0.0473032810515529	0.384307311830458	1.46859668947839	0	0.00246399967335511	1.00246703781536	0.943894999111409	0.995277906793055	FALSE
E4_DIABETES	R18_SYMPTOMS_SIGNS_ABNORMAL_CLINI_LABOR_FINDI_NOT_ELSEW_CLASSIFIED	PGS002321	9422	16676	200393	184939	0.164736836309327	1.17908278610144	1.2840641777903e-29	0.39480904644231	1.4841007695397	0	-0.0284781798318646	0.971923501448979	0.0292200628329587	0.552528520104011	FALSE
E4_DIABETES	ST19_INJURY_POISO_CERTA_OTHER_CONSE_EXTER_CAUSES	PGS002321	8531	17567	173844	211488	0.102554882598696	1.10799811005676	6.44157174897831e-13	0.390944198414438	1.47837601538569	0	-0.0206367597219317	0.979574720947051	0.122337873136137	0.754805430423441	FALSE
E4_DIABETES	VWXY20_EXTER_CAUSES_MORBIDI_MORTA	PGS002321	6655	19443	139500	245832	0.0961426743682277	1.10091612530205	2.93605940939328e-10	0.389964483446343	1.47692833754657	0	-0.0229090698240533	0.977351350463143	0.111501517351733	0.741388893181574	FALSE
E4_DIABETES	Z21_FACTO_INFLUENCI_HEALTH_STATUS_CONTACT_W_HEALTH_SERVI	PGS002321	8526	17572	220628	164704	0.057813490170203	1.05951736687724	0.0001783757846378	0.378459817216963	1.4600341373843	0	0.0183270891130854	1.0184960608859	0.169177711248614	0.800410303745201	FALSE
E4_DIABETES	CAMPYLOENTERITIS	PGS002321	24	26074	477	384855	0.0238312479886027	1.02411748142288	0.922785060015151	0.384044805055237	1.46821122349327	0	0.413518786289145	1.5121292944279	0.0805198698624044	0.696459993992269	FALSE
E4_DIABETES	C_DIFFICILE_ENTEROCOLITIS	PGS002321	43	26055	1271	384061	-0.165246444505495	0.847684771089552	0.291939920938233	0.384433880949706	1.46878258023168	0	-0.04834302666721	0.952806892841044	0.747829294853933	0.974185322754771	FALSE
E4_DIABETES	BACT_INTEST_INFECTION_NOS	PGS002321	59	26039	1155	384177	0.238349857728122	1.26915313819509	0.0799313144104326	0.38426783454477	1.46853871441168	0	0.0448236505381533	1.04584340972287	0.743509333247091	0.973675080548744	FALSE
E4_DIABETES	HEPATITIS_CHRONIC_VIRAL	PGS002321	54	26044	1263	384069	0.521938093307021	1.6852907372917	0.000214520262404947	0.384486889398198	1.46886044018103	0	-0.074809547477557	0.927920194242404	0.582780742387975	0.94866678879204	FALSE
E4_DIABETES	AB1_CHOLERA	PGS002321	71	26027	1123	384209	-0.164714251795003	0.848136022811309	0.197285478075017	0.384232829765942	1.4684873094385	0	0.0497439452789929	1.05100194790858	0.666631933747032	0.962810750781077	FALSE
E4_DIABETES	AB1_SALMONELLA_OTH	PGS002321	51	26047	907	384425	-0.113928795929574	0.892321490542673	0.436499952137641	0.384132271260227	1.46833964797343	0	0.111910545524806	1.11841280913919	0.452617930692187	0.921878647582438	FALSE
E4_DIABETES	AB1_BACT_INTEST_OTH	PGS002321	124	25974	2944	382388	0.0765566660419902	1.07956336318681	0.414400981691242	0.384227486430111	1.4684794628386	0	0.0278715835038335	1.02826362993013	0.764158254951662	0.976240143262535	FALSE
E4_DIABETES	AB1_VIRAL_OTHER_INTEST_INFECTIONS	PGS002321	182	25916	6976	378356	-0.0305132152064912	0.96994761392451	0.702744350580396	0.384027093250843	1.46818521905356	0	0.0462776543713393	1.0473651761085	0.54120524898035	0.940628111901588	FALSE
E4_DIABETES	AB1_GASTROENTERITIS_NOS	PGS002321	923	25175	20550	364782	0.202823392396962	1.22485613023936	8.43268865330276e-09	0.383982130956055	1.46811920756096	0	0.0117520353725706	1.01182136184984	0.729739474140749	0.971861644061172	FALSE
E4_DIABETES	AB1_RESP_TUBERCU_NONCONF	PGS002321	107	25991	1061	384271	-0.162266208627277	0.850214839886041	0.104024487347272	0.384710294001458	1.46918862702277	0	-0.0762842456897425	0.926552800485278	0.43331331855452	0.917782894391661	FALSE
E4_DIABETES	AB1_TUBERCU_OTH_ORG	PGS002321	52	26046	525	384807	-0.0746614063092128	0.92805766760659	0.594528996215646	0.384584591560498	1.46900395803304	0	-0.132212194431048	0.876155060128397	0.368758795723717	0.896929539319073	FALSE
E4_DIABETES	AB1_STREPTO_SEPSIS	PGS002321	50	26048	1025	384307	0.207547595986992	1.23065628974692	0.153738586310677	0.384366935293136	1.46868425490875	0	-0.00205330801471717	0.997948798580108	0.989122205276006	0.999140895308213	FALSE
E4_DIABETES	AB1_OTHER_SEPSIS	PGS002321	209	25889	4444	380888	0.173231797881415	1.18914171366999	0.0165451971524614	0.38434067989159	1.4686456945201	0	-0.000107808591701235	0.999892197219436	0.998769710816075	0.999891678931414	FALSE
E4_DIABETES	AB1_ERYSIPELAS	PGS002321	663	25435	9376	375956	0.368163846162094	1.44507879019166	1.89662736353488e-19	0.384838945525905	1.46937765253829	0	-0.0130250965462772	0.987059362928462	0.750533463077431	0.974506036212365	FALSE
E4_DIABETES	AB1_BACTINF_NOS	PGS002321	322	25776	7149	378183	0.246448038714375	1.27947269844397	1.64303485857554e-05	0.385361504291816	1.47014568936577	0	-0.0756200486922665	0.927168418496549	0.18829401270482	0.81350047054835	FALSE
E4_DIABETES	AB1_GONOCOCCAL	PGS002321	41	26057	812	384520	0.18847513328659	1.20740705836802	0.23641796540066	0.384446776962915	1.46880152179337	0	-0.0583795300751839	0.943291871855825	0.721049863875596	0.970605758630104	FALSE
E4_DIABETES	AB1_ANOGENITAL_HERPES_SIMPLEX	PGS002321	33	26065	1629	383703	-0.0865888477126035	0.917054067008837	0.631224808348804	0.384334522098165	1.46863665093115	0	0.00353746864552895	1.00354373287206	0.983524867522247	0.998782653969109	FALSE
E4_DIABETES	AB1_SEXUAL_TRANSMISSION_NOS	PGS002321	135	25963	5320	380012	0.0295587279826069	1.0299999235133	0.7405981210438	0.384896523811072	1.46946225921951	0	-0.105990454447433	0.899433233622159	0.223383465952675	0.832515237430137	FALSE
E4_DIABETES	AB1_SPIROCHE_OTHER	PGS002321	57	26041	1526	383806	-0.00226942310902169	0.997733150084679	0.986739981489242	0.384272306631383	1.46854528185869	0	0.0381611990055912	1.03889868881682	0.788388976834232	0.978894402168492	FALSE
E4_DIABETES	AB1_VIRAL_MENINGITIS	PGS002321	41	26057	954	384378	0.303291785198374	1.35430957428368	0.0717702084334855	0.384289461139747	1.46857047424709	0	0.0132148848265339	1.01330258731732	0.932406900677764	0.994233278890199	FALSE
E4_DIABETES	AB1_VIRAL_HEMOR_FEVER_NOS	PGS002321	57	26041	1574	383758	-0.100130685413458	0.904719176710248	0.474979642721191	0.382489344167688	1.46592925357803	0	0.0712234077826399	1.07382109906328	0.592713499390063	0.950773316371476	FALSE
E4_DIABETES	AB1_HERPES_SIMPLEX	PGS002321	97	26001	2399	382933	0.122873243114887	1.13074108264562	0.234709023978889	0.384786114536038	1.46930002591298	0	-0.117025900414328	0.889562152836706	0.251160461890727	0.84950079262079	FALSE
E4_DIABETES	AB1_VARICELLA	PGS002321	59	26039	1288	384044	0.0425130437803839	1.04342966655233	0.769727199486106	0.384000465316777	1.46814612483485	0	0.138136166800912	1.1481318770754	0.277622790890894	0.862819885501335	FALSE
E4_DIABETES	AB1_ZOSTER	PGS002321	114	25984	2477	382855	0.0656122191009682	1.06781255955564	0.501349560903625	0.38421842737918	1.46846615986861	0	0.0316156818492282	1.03212076632872	0.741870176553259	0.973675080548744	FALSE
E4_DIABETES	AB1_RUBELLA	PGS002321	55	26043	924	384408	-0.0654072184098597	0.936685949939955	0.672945625659431	0.383786348770026	1.46783180410831	0	0.221845429445999	1.2483784004094	0.0730564887575998	0.681797221622497	FALSE
E4_DIABETES	AB1_VIRAL_WARTS	PGS002321	80	26018	2128	383204	0.179259335981064	1.1963309556037	0.128142705765268	0.384305989555989	1.46859474759177	0	0.0128297391249356	1.01291239332698	0.912637291226428	0.992484912690213	FALSE
E4_DIABETES	AB1_VIRAL_SKIN_NOS	PGS002321	23	26075	1016	384316	-0.037789242045694	0.96291586168404	0.861010734597548	0.384456702112565	1.46881609994062	0	-0.120911885194367	0.886112035742791	0.564088903484461	0.945610416079244	FALSE
E4_DIABETES	AB1_HEPATITIS_OTHER_VIRAL	PGS002321	66	26032	1522	383810	0.445020697974973	1.56052249515395	0.000542123804904154	0.38445986954487	1.46882075232356	0	-0.058272387945517	0.943392943570296	0.639044367460756	0.95872957231973	FALSE
E4_DIABETES	AB1_MUMPS	PGS002321	50	26048	718	384614	0.206650485072136	1.22955274962991	0.176651044701611	0.384166922098217	1.4683905280542	0	0.0839453858888166	1.0875694955455	0.54930476555277	0.942414935152659	FALSE
E4_DIABETES	AB1_EBV	PGS002321	66	26032	2845	382487	-0.10339589593293	0.9017698957692	0.462401935173716	0.383874381800192	1.46796102747768	0	0.183397910824619	1.20129232020906	0.138189283644526	0.770381987618547	FALSE
E4_DIABETES	AB1_VIRAL_NOS	PGS002321	233	25865	5198	380134	0.136672646316217	1.14645279154191	0.0491533945269517	0.384240629710199	1.46849876360232	0	0.00881638986119249	1.00885536869293	0.894519395001928	0.990540236661497	FALSE
E4_DIABETES	AB1_DERMATOPHYTOSIS	PGS002321	97	26001	1993	383339	-0.0493972075298136	0.951802991288726	0.634907915949811	0.384675958456521	1.46913818249667	0	-0.0875644606206048	0.916159813517284	0.395610670080787	0.906758480522315	FALSE
E4_DIABETES	AB1_CANDIDIASIS	PGS002321	101	25997	2590	382742	0.0894952109916938	1.09362209593451	0.387281935727664	0.384224476178313	1.46847504235231	0	0.0345517991202046	1.0351556471392	0.726779957102327	0.971309473836764	FALSE
E4_DIABETES	AB1_SCABIES	PGS002321	42	26056	908	384424	0.185063657804625	1.20329503681004	0.246087795514036	0.384461284226608	1.46882283023892	0	-0.0681747402028509	0.934097234975134	0.637356069680558	0.958480385644685	FALSE
E4_DIABETES	AB1_SEQULAE_INF_NOS	PGS002321	90	26008	1567	383765	0.127127460432924	1.1355617477496	0.242783797673435	0.384702608813967	1.4691773360761	0	-0.112682537822209	0.893434246681294	0.301637854344412	0.874438911237847	FALSE
E4_DIABETES	AB1_OTHER_INFECTIONS	PGS002321	57	26041	1171	384161	0.148250154602491	1.15980299013328	0.301409161028592	0.384139016052189	1.46834955165228	0	0.0861832810063105	1.09000608741113	0.520871580785947	0.935946918461536	FALSE
E4_DIABETES	CD2_BENIGN_MOUTH_NOS	PGS002321	24	26074	644	384688	-0.143211914832739	0.866570410312629	0.488175953035671	0.38448023084786	1.46885065973241	0	-0.146168172427576	0.864012387905244	0.483905189289381	0.928957349184405	FALSE
E4_DIABETES	CD2_BENIGN_PAROTID	PGS002321	63	26035	1368	383964	0.112141595751762	1.11867124852767	0.407554801066168	0.38409443316779	1.46828408985321	0	0.0987389364843114	1.10377810574925	0.433065527417093	0.917782894391661	FALSE
E4_DIABETES	CD2_BENIGN_SALIVARY_NOS	PGS002321	48	26050	536	384796	0.0974559258745909	1.10236285481392	0.522919181664296	0.384311119322634	1.46860228115944	0	0.019924506820951	1.02012432469143	0.901887477985257	0.991187348989179	FALSE
E4_DIABETES	CD2_BENIGN_CAECUM	PGS002321	45	26053	1205	384127	-0.165116643640665	0.84779480844726	0.271600712327807	0.384588788399228	1.46901012321868	0	-0.144710307369408	0.865272919994981	0.340404083356527	0.886976852006446	FALSE
E4_DIABETES	CD2_BENIGN_ASCENDING_COLON	PGS002321	67	26031	1484	383848	0.00607622302652651	1.00609472071604	0.962406441210602	0.384092555799903	1.4682813333464	0	0.0883307056889325	1.09234930843231	0.448367674329698	0.920975137349673	FALSE
E4_DIABETES	CD2_BENIGN_TRANSVERSE_COLON	PGS002321	52	26046	1061	384271	0.112066737793193	1.11858751021597	0.420264841666989	0.384864021062147	1.46941449843283	0	-0.251192328170128	0.777872750328567	0.0692913163330923	0.674981108059872	FALSE
E4_DIABETES	CD2_BENIGN_DESCENDING_COLON	PGS002321	37	26061	767	384565	0.103533676028382	1.10908314225156	0.529654563891826	0.384714117960976	1.46919424515135	0	-0.271415962355163	0.762299342617726	0.112236687530379	0.74297883306465	FALSE
E4_DIABETES	CD2_BENIGN_SIGMOID_COLON	PGS002321	124	25974	2481	382851	0.0827229512096021	1.08624082514993	0.369798684220514	0.384839702547285	1.46937876488901	0	-0.104799290444911	0.900505244456326	0.244671388553288	0.846151078034009	FALSE
E4_DIABETES	CD2_BENIGN_COLON_NOS	PGS002321	164	25934	3444	381888	-0.0154394525078315	0.98467912479845	0.848646601623014	0.384490520267673	1.46886577343124	0	-0.0241121667701303	0.976176209084405	0.765448774065385	0.976381642163435	FALSE
E4_DIABETES	CD2_BENIGN_RECTOSIGMOID_JUNC	PGS002321	19	26079	501	384831	-0.210056802387778	0.810538204157176	0.362021548031961	0.384514588950501	1.46890112752112	0	-0.240164229427971	0.786498684230514	0.318422349342095	0.879359169383402	FALSE
E4_DIABETES	CD2_BENIGN_RECTUM	PGS002321	107	25991	2599	382733	-0.030296463298351	0.970157874707014	0.75534951451868	0.385540396442874	1.470408710416	0	-0.304335655500397	0.737613240952995	0.00242046471493929	0.219927210657745	FALSE
E4_DIABETES	CD2_BENIGN_STOMACH	PGS002321	62	26036	1447	383885	-0.0259992526152616	0.974335817812197	0.839909486428906	0.385291065306645	1.47004213744244	0	-0.431191494399399	0.649734478347373	0.00131986438606702	0.159869935212879	FALSE
E4_DIABETES	CD2_BENIGN_EAR_NASAL_SINUS	PGS002321	27	26071	744	384588	-0.222807430563354	0.800268941796611	0.26643221692533	0.384313876241823	1.46860632998283	0	0.0271343645848344	1.02750585388616	0.887331529782294	0.989457859149477	FALSE
E4_DIABETES	CD2_BENIGN_LARYNX	PGS002321	31	26067	602	384730	-0.107440547404487	0.898129917018239	0.573397724166415	0.385028221258219	1.46965579639163	0	-0.602960444908473	0.547189312065565	0.00145119673623859	0.16796535930453	FALSE
E4_DIABETES	CD2_BENIGN_BONE_LONG_LOWER	PGS002321	28	26070	751	384581	0.0294102963725797	1.02984705031221	0.879185232096787	0.384566377650462	1.46897720197077	0	-0.216954914688287	0.804966260641672	0.269928475024885	0.859787315664808	FALSE
E4_DIABETES	CD2_BENIGN_LIPO_SKIN_HEADFACENECK	PGS002321	58	26040	1197	384135	0.10248401536777	1.10791959208104	0.455460173054207	0.384214277273014	1.46846006559079	0	0.0652428613825487	1.0674182275742	0.627472669283856	0.956481604309613	FALSE
E4_DIABETES	CD2_BENIGN_LIPO_SKIN_TRUNK	PGS002321	115	25983	2613	382719	0.103597312572039	1.10915372271509	0.298772656753463	0.383889845587691	1.46798372789058	0	0.10314240611998	1.10864927627697	0.270267933641167	0.859906045717803	FALSE
E4_DIABETES	CD2_BENIGN_LIPO_SKIN_LIMBS	PGS002321	56	26042	1560	383772	-0.0912389248991752	0.912799594292526	0.511081622264767	0.384281899591375	1.4685593696224	0	0.0267328887004234	1.02709341786184	0.8422596417381	0.985364814829022	FALSE
E4_DIABETES	CD2_BENIGN_LIPO_NOS	PGS002321	167	25931	1966	383366	0.100959644805514	1.10623199865519	0.203748042017097	0.384973837775496	1.46957587356428	0	-0.102653517262084	0.902439599061792	0.193397252440468	0.81664226488413	FALSE
E4_DIABETES	CD2_BENIGN_HEMANGIOMA	PGS002321	62	26036	1735	383597	-0.153745474343834	0.857490246505934	0.269011827935953	0.383971890029367	1.46810417273678	0	0.166057649275204	1.18064116286873	0.207943216802368	0.825389432364761	FALSE
E4_DIABETES	CD2_BENIGN_CONNSOFT_UPPERLIMB	PGS002321	39	26059	923	384409	-0.170411192327568	0.843317979410042	0.342684499983694	0.383992142055034	1.46813390512123	0	0.257430030681137	1.29360129541218	0.131565108801319	0.763442566036605	FALSE
E4_DIABETES	CD2_BENIGN_CONNSOFT_LOWERLIMB	PGS002321	24	26074	488	384844	-0.10934743512983	0.896418915965631	0.609930403706937	0.3842699246622	1.46854178383325	0	0.0919144993207319	1.0962710861511	0.684630604112392	0.965725376462042	FALSE
E4_DIABETES	CD2_BENIGN_MELANOCYTIC_FACE	PGS002321	48	26050	1269	384063	0.104126519889183	1.10974085032339	0.478797755368985	0.384499801594102	1.46887940651723	0	-0.0784103275462777	0.924584966016879	0.580894558641301	0.948528596382966	FALSE
E4_DIABETES	CD2_BENIGN_MELANOCYTIC_TRUNK	PGS002321	72	26026	2282	383050	-0.0722738516745557	0.930276103256438	0.567618985237593	0.383862160047618	1.46794308653085	0	0.183342080596853	1.2012252536574	0.134184016780834	0.766621197926523	FALSE
E4_DIABETES	CD2_BENIGN_MELANOCYTIC_LOWERLIMB	PGS002321	22	26076	825	384507	-0.311252512611783	0.732528879732759	0.20593982044453	0.384044910674087	1.46821137856406	0	0.376792785353617	1.45760224154282	0.0925336331114533	0.713595585082442	FALSE
E4_DIABETES	CD2_BENIGN_MELANOCYTIC_NOS	PGS002321	56	26042	1351	383981	0.249747518821498	1.28370126536009	0.0784901844398327	0.384140520045906	1.46835176004244	0	0.112763348698331	1.11936700194363	0.416108898017804	0.913322709625974	FALSE
E4_DIABETES	CD2_BENIGN_SKIN_EYELID	PGS002321	112	25986	2737	382595	-0.12262512840283	0.884595210032307	0.230375975714254	0.383668467895629	1.4676587850098	0	0.171791804475551	1.18743058974293	0.0869550296602675	0.707079645015608	FALSE
E4_DIABETES	CD2_BENIGN_SKIN_EAR	PGS002321	26	26072	608	384724	-0.088254373112107	0.915527961404121	0.653055138633459	0.384764760870805	1.46926865130708	0	-0.351239173002764	0.703815400080955	0.0618530982335069	0.660503039937816	FALSE
E4_DIABETES	CD2_BENIGN_SKIN_FACE	PGS002321	93	26005	2038	383294	-2.24121206543587e-05	0.999977588130495	0.9998366205429	0.384105877133589	1.46830089294227	0	0.0676218792748161	1.06996065768037	0.520047143130857	0.935743995945468	FALSE
E4_DIABETES	CD2_BENIGN_SKIN_TRUNK	PGS002321	52	26046	807	384525	0.33928724782187	1.40394656789118	0.0175204651851083	0.384387396547534	1.46871430633836	0	-0.0104680234665522	0.989586575610214	0.942766168755748	0.995189956835539	FALSE
E4_DIABETES	CD2_BENIGN_SKIN_LOWERLIMB	PGS002321	29	26069	522	384810	0.152016914673368	1.1641799279888	0.429949866662978	0.38434621029962	1.4686538167525	0	0.00441231453448103	1.00442206312694	0.982805798450374	0.998646298315572	FALSE
E4_DIABETES	CD2_BENIGN_SKIN_NOS	PGS002321	41	26057	770	384562	0.000521314076553253	1.00052144998435	0.997433851469778	0.384368550869583	1.46868662768236	0	-0.0161853343375525	0.983944944371116	0.921839506540639	0.9933341358204	FALSE
E4_DIABETES	CD2_BENIGN_BREAST	PGS002321	152	25946	3222	382110	-0.223496741223982	0.799717497963553	0.00721977804757497	0.382903395650431	1.46653634943487	0	-0.0458340030459716	0.955200509406221	0.570502896581429	0.946806032257111	FALSE
E4_DIABETES	CD2_BENIGN_LEIOMYOMA_UTERI	PGS002321	1532	24566	26674	358658	-0.16978815891569	0.843843558397686	9.25335873382826e-10	0.382568969328081	1.46604598307721	0	0.00653602535555963	1.00655743178152	0.805330135988487	0.980966501837435	FALSE
E4_DIABETES	CD2_BENIGN_UTERUS_NOS	PGS002321	97	26001	965	384367	-0.229979287991507	0.79455005906048	0.0277685543995498	0.382654896887718	1.46617196224332	0	-0.00640455167769865	0.993615913749461	0.950354083907042	0.995778966454887	FALSE
E4_DIABETES	CD2_BENIGN_OVARY	PGS002321	246	25852	4492	380840	-0.183198280305125	0.832603050582164	0.00584244244310112	0.382461856511427	1.46588895917241	0	0.0161811506380219	1.01631277443919	0.805756084443246	0.980966501837435	FALSE
E4_DIABETES	CD2_BENIGN_CONJUNCTIVA	PGS002321	30	26068	596	384736	0.0954896609367006	1.10019744696409	0.619554648720296	0.384341489841476	1.46864688405	0	-0.00222417381426474	0.99777829782752	0.990133140169823	0.999183013498556	FALSE
E4_DIABETES	CD2_BENIGN_CHOROID	PGS002321	18	26080	703	384629	-0.442979598473765	0.642120307188457	0.0651973994922459	0.384425517186196	1.4687702957329	0	-0.105548069246563	0.899831217598504	0.664873496503257	0.962683039201048	FALSE
E4_DIABETES	CD2_BENIGN_MENINGES_CEREBRAL	PGS002321	50	26048	1541	383791	-0.26746515952545	0.765316994165596	0.0642217047439167	0.384377740089201	1.46870012382834	0	-0.0337032043849455	0.966858421397432	0.819069014160612	0.982577222165703	FALSE
E4_DIABETES	CD2_BENIGN_CRANIAL_NERVE	PGS002321	25	26073	516	384816	-0.0301979709314798	0.970253432558115	0.880728517026804	0.384674182612784	1.46913557353915	0	-0.383883853656304	0.681210542698791	0.0772920406064217	0.690658739473491	FALSE
E4_DIABETES	CD2_BENIGN_THYROID	PGS002321	29	26069	676	384656	-0.0960413652175759	0.908426438034239	0.63800790920824	0.384145063954831	1.46835843211427	0	0.137950325000139	1.14791852600523	0.395017743807423	0.906439249348152	FALSE
E4_DIABETES	CD2_BENIGN_ADRENAL	PGS002321	52	26046	792	384540	0.513910373089993	1.67181585343203	0.000373163585632811	0.384305298754059	1.46859373308403	0	0.0292727145529837	1.02970537182754	0.837039363021635	0.984772311996869	FALSE
E4_DIABETES	CD2_BENIGN_PITUITARY_CRANIPHAR	PGS002321	52	26046	970	384362	0.351304373232789	1.42091975003754	0.0120629448832021	0.384614091240791	1.46904729381934	0	-0.119107960939787	0.887711957371194	0.385385552860341	0.903708211675901	FALSE
E4_DIABETES	CD2_HODGKIN_LYMPHOMA	PGS002321	22	26076	578	384754	0.245202167316739	1.27787963258857	0.250461607552888	0.384540461206345	1.46893913179853	0	-0.232399075389783	0.792629741157811	0.305261690760369	0.875097002882678	FALSE
E4_DIABETES	CD2_FOLLICULAR_LYMPHOMA	PGS002321	23	26075	664	384668	-0.305200755319689	0.736975407805988	0.178793617213748	0.384140113946456	1.46835116374572	0	0.22655236977449	1.25426829386166	0.293937826622283	0.870995131382413	FALSE
E4_DIABETES	CD2_NONFOLLICULAR_LYMPHOMA	PGS002321	55	26043	1502	383830	-0.167515319206867	0.845763660761123	0.219475654003126	0.384562848425828	1.46897201762939	0	-0.111468590788945	0.894519487113397	0.421790238860986	0.914706912504985	FALSE
E4_DIABETES	CD2_NONHODGKIN_NAS	PGS002321	24	26074	607	384725	-0.148105491392289	0.862340140681562	0.481169433722437	0.384379261457341	1.46870235826361	0	-0.0413829816181287	0.959461603416929	0.849292155617285	0.985999654086249	FALSE
E4_DIABETES	CD2_MULTIPLE_MYELOMA_PLASMA_CELL	PGS002321	12	26086	588	384744	-0.76908252951459	0.463438064066482	0.0186745781080571	0.384109637610401	1.46830641446411	0	0.421291102100173	1.5239278324384	0.174232160302835	0.804799372272239	FALSE
E4_DIABETES	CD2_LYMPHOID_LEUKAEMIA	PGS002321	37	26061	911	384421	-0.0189759309467809	0.981202978585304	0.909509186303484	0.384350594690244	1.46866025591865	0	-0.00698683076981348	0.993037520386815	0.968893217253548	0.997326940394247	FALSE
E4_DIABETES	CD2_INSITU_SKIN_FACE	PGS002321	30	26068	821	384511	-0.380011900081414	0.683853271254332	0.0378190557548906	0.384478449296806	1.4688480429023	0	-0.174973902124847	0.839478929099611	0.368428233374832	0.896790477438974	FALSE
E4_DIABETES	CD2_INSITU_BREAST_INTRADUCTAL	PGS002321	41	26057	1685	383647	-0.580507985422784	0.559614018585375	0.000633885664275923	0.382377955926831	1.46576597539106	0	0.165580500362291	1.18007795559889	0.292062561608699	0.86988449046822	FALSE
E4_DIABETES	C3_STOMACH	PGS002321	25	26073	639	384693	-0.347971472324762	0.706119019861135	0.126368609524158	0.384063754148757	1.46823904502864	0	0.32399384453759	1.38263879631215	0.139499554455084	0.772101875288824	FALSE
E4_DIABETES	C3_COLON	PGS002321	99	25999	2448	382884	-0.153106857644647	0.858038028989647	0.136159024530431	0.384647421319911	1.46909625809786	0	-0.0814439986023963	0.921784329619232	0.431834499187028	0.917474450803024	FALSE
E4_DIABETES	C3_RECTUM	PGS002321	59	26039	1696	383636	-0.237920820749505	0.788265102862915	0.0696103850273017	0.384705423800384	1.46918147179616	0	-0.172821777957779	0.841287537467491	0.205179338962492	0.824455644701791	FALSE
E4_DIABETES	C3_BRONCHUS_LUNG	PGS002321	74	26024	1859	383473	-0.0241938905963509	0.976096435489279	0.845619220530007	0.384072179841873	1.46825141601238	0	0.0996495914499141	1.10478372457857	0.403907526680526	0.90927632129743	FALSE
E4_DIABETES	C3_LUNG_NONSMALL	PGS002321	64	26034	1661	383671	-0.0396876717687026	0.96108956768537	0.766272529380863	0.384153691792407	1.46837110092698	0	0.0789767377326289	1.08217914783683	0.532625396748438	0.938352951486557	FALSE
E4_DIABETES	C3_BREAST	PGS002321	483	25615	14353	370979	-0.386344732925318	0.679536226786051	1.08081686853917e-15	0.381261355151265	1.46413021338266	0	0.0604167451040012	1.06227915394821	0.198318474109581	0.819825128098971	FALSE
E4_DIABETES	C3_CORPUS_UTERI	PGS002321	77	26021	1487	383845	-0.0812508205882797	0.921962415286036	0.48481250384658	0.382895073138876	1.46652414421994	0	-0.0873793124441107	0.916329454540012	0.461357135777612	0.923971599422322	FALSE
E4_DIABETES	C3_OVARY	PGS002321	21	26077	785	384547	-0.512350640194143	0.599085687491106	0.0274394277108081	0.382500669206712	1.46594585537804	0	0.163978367778252	1.17818882797506	0.493741264559893	0.930778689944762	FALSE
E4_DIABETES	C3_PROSTATE	PGS002321	305	25793	8038	377294	-0.261466969946982	0.769921305545902	1.01222603653023e-05	0.382192595691798	1.4654943058445	0	0.0160342561902256	1.01616349469985	0.784805195833859	0.978539583113192	FALSE
E4_DIABETES	C3_BLADDER	PGS002321	72	26026	964	384368	0.0319124730016694	1.03242713610209	0.789923535524714	0.384738430066542	1.46922996479114	0	-0.137846944439588	0.871232028447939	0.239667868389337	0.842687918516071	FALSE
E4_DIABETES	C3_BRAIN	PGS002321	30	26068	555	384777	0.74169179704183	2.09948441315932	0.000172450293309816	0.384207062264106	1.46844947067656	0	0.0833615270407252	1.08693469380795	0.625524318373479	0.956058881455729	FALSE
E4_DIABETES	C3_THYROID_GLAND	PGS002321	58	26040	1525	383807	-0.122164142256245	0.885003090175792	0.402320313204826	0.383989712847658	1.46813033872385	0	0.154649789567116	1.16724910670182	0.230171230491835	0.837024315960152	FALSE
E4_DIABETES	C3_LYMPHNODES_SECONDARY_NAS	PGS002321	61	26037	1559	383773	-0.0502890219391311	0.950954538053907	0.695139595364795	0.384934341257299	1.46951783158028	0	-0.268675071274329	0.764391588085473	0.0449353310685232	0.620212357956409	FALSE
E4_DIABETES	C3_MENINGIOMA	PGS002321	34	26064	940	384392	-0.288329754947798	0.749514395403761	0.102964497181495	0.384300224855443	1.46858628160723	0	0.0181898886066967	1.01835633229623	0.919567504812234	0.993035803070702	FALSE
E4_DIABETES	HLP_C3_NSCLC_ADENO	PGS002321	32	26066	789	384543	0.0415259744774365	1.04240023730128	0.823492205627439	0.384345918678029	1.46865338846141	0	-0.003271003847879	0.996734340056975	0.985625471545631	0.99899395363208	FALSE
E4_DIABETES	D3_SARCOIDOSIS	PGS002321	212	25886	2834	382498	0.354947944860881	1.42610641618137	4.36222042225871e-07	0.385135155216905	1.4698129609068	0	-0.10166495632307	0.903332156700365	0.151751373607919	0.784898936209251	FALSE
E4_DIABETES	D3_ANAEMIA_IRONDEF_BLOODLOSS	PGS002321	128	25970	2677	382655	-0.145808833738656	0.864322916773101	0.113067534603338	0.384610548836788	1.46904208986954	0	-0.0462972254696935	0.954758141576373	0.605452061681523	0.952827983590243	FALSE
E4_DIABETES	D3_ANAEMIA_IRONDEF_NAS	PGS002321	176	25922	4755	380577	0.0745769725099597	1.07742827268903	0.335709847370193	0.384744662243031	1.46923912132012	0	-0.0618279081693802	0.94004464687604	0.433102370751391	0.917782894391661	FALSE
E4_DIABETES	D3_ANAEMIA_B12_DEF	PGS002321	113	25985	1731	383601	-0.106402059933661	0.899063098148826	0.277182156957377	0.384493493708656	1.46887014102343	0	-0.0311327427828771	0.96934689073154	0.750013781453984	0.97439466840521	FALSE
E4_DIABETES	D3_ANAEMIANAS	PGS002321	203	25895	5379	379953	-0.0919831006461932	0.912120563662965	0.202345273282361	0.3846946834188	1.46916569231128	0	-0.0484419161258904	0.952712674941839	0.500981171745982	0.932373354799066	FALSE
E4_DIABETES	D3_COAGDEFNAS	PGS002321	29	26069	894	384438	0.0975266084889434	1.10244077545624	0.602757330927489	0.384479699857086	1.46884987978647	0	-0.116778230085022	0.889782498273425	0.531645176918927	0.937998141382814	FALSE
E4_DIABETES	D3_ALLERGPURPURA	PGS002321	26	26072	674	384658	0.140793251388019	1.15118661714409	0.494095586884411	0.38436535174132	1.46868192917297	0	-0.0247681361538917	0.975536077354451	0.899718192540296	0.990938504525885	FALSE
E4_DIABETES	D3_ITP	PGS002321	22	26076	559	384773	0.00611172419800206	1.00613043889126	0.978490044660986	0.384829639257309	1.46936397817881	0	-0.586390532797289	0.556331726194983	0.00755671086328889	0.365194280963031	FALSE
E4_DIABETES	D3_THROMBOCYTOPENIANAS	PGS002321	40	26058	1067	384265	0.0580092422913551	1.05972478995029	0.714209873606918	0.38464968093839	1.46909957769866	0	-0.20159162431642	0.817428677785006	0.211836824464242	0.827145146903667	FALSE
E4_DIABETES	D3_WHITEBLOODCELLNAS	PGS002321	32	26066	711	384621	0.10785789024547	1.1138894395835	0.555460134649359	0.384348346394024	1.46865695393906	0	8.16237236207727e-05	1.00008162705493	0.999646912818461	0.999891678931414	FALSE
E4_DIABETES	E4_OBESITYCAL	PGS002321	547	25551	6333	378999	1.26701565261937	3.5502415826384	1.26549956318471e-174	0.386084814151421	1.471209444904	0	-0.125593313702477	0.881973460377971	0.00542382624464367	0.319262270975724	FALSE
E4_DIABETES	E4_OBESITYNAS	PGS002321	522	25576	4997	380335	1.23194238106477	3.42788132582285	5.09749971156151e-159	0.38587906388964	1.47090677431392	0	-0.119594264591863	0.887280364755371	0.00898749839188487	0.389831997183389	FALSE
E4_DIABETES	E4_HYTHYNAS	PGS002321	1645	24453	34270	351062	0.218324190741413	1.24399029238986	2.09243266056845e-15	0.38526292684248	1.4700007732964	0	-0.0180722601310236	0.982090063837544	0.487547734567205	0.92984256676865	FALSE
E4_DIABETES	E4_HYTHY_AI_EXCL	PGS002321	288	25810	7209	378123	0.143128015827064	1.15387750679487	0.0215372710871122	0.384185665686684	1.46841805121991	0	0.0128096764576176	1.01289207180647	0.828757121544022	0.983634074721443	FALSE
E4_DIABETES	E4_GOITREDIFF	PGS002321	36	26062	631	384701	0.100170895620607	1.10535980308492	0.575528372127262	0.384259843856234	1.46852697982309	0	0.0657174875242836	1.06792497241684	0.713492506565747	0.969600565649545	FALSE
E4_DIABETES	E4_GOITRENOD	PGS002321	64	26034	1610	383722	-0.0856748726183924	0.917892614733623	0.513440382872163	0.384200508992438	1.46843984755978	0	0.057247913519354	1.05891829801901	0.65275104038957	0.960805422061233	FALSE
E4_DIABETES	E4_GOITREMULTINOD	PGS002321	263	25835	4512	380820	-0.0326662547150352	0.967861524912396	0.618434828286375	0.384020652026845	1.46817576217415	0	0.0348585130280854	1.03547319246829	0.591118346431533	0.950167190740197	FALSE
E4_DIABETES	E4_GOITRENAS	PGS002321	66	26032	1675	383657	-0.0556851436531237	0.945836891761254	0.652588633208922	0.384861777312944	1.46941120143892	0	-0.22512010595707	0.798420317963931	0.0840030790329595	0.702230725588684	FALSE
E4_DIABETES	E4_THYTOXGOITDIF	PGS002321	116	25982	3338	381994	-0.0144404403564075	0.985663322740375	0.882974006138013	0.38443628834285	1.46878611617305	0	-0.0195578655953451	0.980632148683749	0.83600085962192	0.984719067712944	FALSE
E4_DIABETES	E4_THYTOXGOITMULT	PGS002321	68	26030	928	384404	0.182057321294087	1.19968295928871	0.149000803160581	0.384264201442849	1.46853337907055	0	0.0461819273276201	1.04726491973519	0.725922419818844	0.971285536569848	FALSE
E4_DIABETES	E4_THYTOXNAS	PGS002321	160	25938	4446	380886	0.0446711156924328	1.04568389432586	0.585299723554731	0.384832497558158	1.46936817806912	0	-0.0823260074510954	0.920971666124796	0.311348164501422	0.877311890544878	FALSE
E4_DIABETES	E4_THYROIDITSUBAC	PGS002321	30	26068	775	384557	-0.278038700695603	0.757267514167676	0.169825491172524	0.384071741978244	1.46825077311862	0	0.24419791972922	1.27659696921401	0.194113199182924	0.817300003297516	FALSE
E4_DIABETES	E4_HYPOGLYC	PGS002321	28	26070	549	384783	0.247550688580821	1.28088428694494	0.250300555972355	0.384016140289286	1.46816913816537	0	0.366949257290307	1.44332467905181	0.0603349519278462	0.658262483989365	FALSE
E4_DIABETES	E4_HYPOPARA	PGS002321	19	26079	590	384742	-0.541957408236394	0.581608691801521	0.0416676566527311	0.384121488153288	1.46832381479535	0	0.30656711455153	1.35875265649234	0.185768881870948	0.811820010858268	FALSE
E4_DIABETES	E4_HYPERPARA	PGS002321	171	25927	2892	382440	0.091920998564178	1.09627821110693	0.240553904080805	0.384951345849539	1.46954282034426	0	-0.0979668591799819	0.906678951339958	0.219581087794543	0.830349669845498	FALSE
E4_DIABETES	E4_HYPERPRO	PGS002321	24	26074	874	384458	-0.00885175040738205	0.991187310996357	0.966782388446213	0.384329897722001	1.46862985941853	0	0.0158786748968742	1.01600541096684	0.937543355489067	0.994905432339387	FALSE
E4_DIABETES	E4_HYPOPIT	PGS002321	53	26045	1220	384112	0.219868020604863	1.24591228498614	0.136802923632219	0.384010191986412	1.46816040507664	0	0.174952524546006	1.19118966299987	0.19644044174715	0.818521478428433	FALSE
E4_DIABETES	E4_ADDISON	PGS002321	30	26068	504	384828	0.40239722185223	1.49540522234751	0.0378645629195275	0.384204506773218	1.46844571807211	0	0.136981072294712	1.14680644190062	0.445422945642308	0.920295433930999	FALSE
E4_DIABETES	E4_PCOS	PGS002321	61	26037	991	384341	0.947175819560523	2.57841745077708	2.20729230685397e-10	0.382126878349322	1.4653980006178	0	0.163965770568913	1.17817398617724	0.206867608087809	0.825387686791137	FALSE
E4_DIABETES	E4_PCOS_BROAD_EXCLUSIONS	PGS002321	183	25915	3579	381753	0.390766017257469	1.47811262010357	4.46818498088685e-07	0.384113966357887	1.46831277040557	0	0.0490363611233194	1.05025853862599	0.510027231976214	0.933858357983184	FALSE
E4_DIABETES	E4_PCOS_CONSORTIUM_EXCLUSIONS	PGS002321	1957	24141	37057	348275	0.0655805167903873	1.06777870796682	0.0116822477101323	0.383227077344018	1.46701111723684	0	0.0144874369735495	1.01459288851404	0.541877830433503	0.940789303240436	FALSE
E4_DIABETES	E4_LACTONAS	PGS002321	27	26071	611	384721	0.0908300549926492	1.09508288557482	0.65735363624468	0.384220280488356	1.46846888109925	0	0.142536191394029	1.15319481593012	0.482134299059514	0.9284878831541	FALSE
E4_DIABETES	E4_HYPERLIPNAS	PGS002321	366	25732	4915	380417	0.352496403974691	1.42261453998154	7.32269355421772e-11	0.38504259633218	1.46967692295424	0	-0.0437874592622223	0.95715737078923	0.415661197257419	0.913280653628194	FALSE
E4_DIABETES	E4_LIPOPROTNAS	PGS002321	115	25983	1460	383872	0.319432670980743	1.37634670137282	0.00115274892036876	0.383997061548754	1.46814112761453	0	0.105706086255701	1.11149514479364	0.292949343924719	0.870459412566095	FALSE
E4_DIABETES	E4_CA_MET	PGS002321	37	26061	763	384569	0.142638310331768	1.15331258497285	0.436407040950511	0.384130615978105	1.46833721745907	0	0.155181651215666	1.16787008685911	0.375543791863697	0.900130991872469	FALSE
E4_DIABETES	E4_VOLUME	PGS002321	35	26063	726	384606	0.398370013028809	1.48939502352733	0.0191352060452774	0.384618836460512	1.46905426478807	0	-0.214407680012243	0.807019312305933	0.209290938922386	0.826129293775944	FALSE
E4_DIABETES	E4_HYPOOSMNAT	PGS002321	76	26022	1863	383469	0.0192379694054299	1.01942421152849	0.867575002264413	0.384891950277876	1.46945553860046	0	-0.192803335205434	0.824644136662482	0.10098422298318	0.727804920193154	FALSE
E4_DIABETES	E4_HYPOKALAEMIA	PGS002321	92	26006	1396	383936	0.51613960731051	1.67554687966348	8.72642157815633e-07	0.385339469448351	1.47011329529253	0	-0.289769960143841	0.748435717821969	0.00401643457873941	0.282816198655841	FALSE
E4_DIABETES	E4_ENDOMETPOSTOP	PGS002321	94	26004	2027	383305	0.327750989111195	1.38784334115434	0.00300323513945486	0.384027248660882	1.4681854472243	0	0.0852346320286397	1.08897254456285	0.404420532367685	0.909571577888547	FALSE
E4_DIABETES	F5_ALCOHOLAC	PGS002321	496	25602	5640	379692	0.369404805015201	1.4468731866656	1.46949135693366e-15	0.386245966253259	1.47144655250297	0	-0.102847834401572	0.902264256616914	0.0255499624535399	0.533538862870021	FALSE
E4_DIABETES	F5_ALCOHOL_DEPENDENCE	PGS002321	645	25453	6526	378806	0.450853421942122	1.5696511888075	1.01382908354411e-28	0.387862024078157	1.4738264177	0	-0.147014910505628	0.863281105362576	0.000254206830462259	0.0579724421656311	FALSE
E4_DIABETES	F5_SCHZPHR	PGS002321	494	25604	4277	381055	1.01153010311945	2.74980528335656	1.22721115361527e-108	0.38922239736051	1.47583273614306	0	-0.178804229357145	0.836269600409859	8.3282347627078e-05	0.0273457865663006	TRUE
E4_DIABETES	F5_SCHIZOTYP	PGS002321	55	26043	548	384784	1.18780482422413	3.27987340043937	1.59013914025117e-18	0.385012786166792	1.46963311229511	0	-0.208574207318457	0.811740795359766	0.121480900850451	0.754226692055452	FALSE
E4_DIABETES	F5_DELUSIO	PGS002321	140	25958	1370	383962	0.84093168400626	2.31852610450219	6.58632974819256e-23	0.385085054892349	1.46973932464504	0	-0.076265634578021	0.926570044823432	0.367644996855782	0.896668468431107	FALSE
E4_DIABETES	F5_PSYTRANS	PGS002321	330	25768	3043	382289	0.948899049440665	2.58286448730439	3.46859422648675e-65	0.386980213687654	1.4725273550987	0	-0.155808957936192	0.855722653778153	0.00604446934979037	0.334435548615002	FALSE
E4_DIABETES	F5_SCHIZOAFF	PGS002321	186	25912	1728	383604	1.10462588912829	3.01809515536604	1.37924820668961e-50	0.385962709100292	1.47102981376666	0	-0.1286389422258	0.879291383228776	0.0788018818055806	0.693450840009817	FALSE
E4_DIABETES	F5_PSYCHOTH	PGS002321	456	25642	5617	379715	1.02445565987586	2.78557874551875	4.64134921650413e-102	0.388416709922709	1.47464415512394	0	-0.172642180318775	0.841438644291751	0.000267680202777963	0.0598613756519843	FALSE
E4_DIABETES	F5_AGORAPHOBIA	PGS002321	27	26071	663	384669	0.68845331601322	1.99063426883904	0.000858473897960579	0.384231929943872	1.4684859880618	0	0.148089491208276	1.1596166672163	0.436784711465273	0.918477127283745	FALSE
E4_DIABETES	F5_SOCPHOB	PGS002321	76	26022	2094	383238	0.527841476956293	1.6952690790857	1.12928769153314e-05	0.384282544497343	1.4685603167054	0	0.0528980015337825	1.05432210039761	0.646899149596261	0.959600949389975	FALSE
E4_DIABETES	F5_GAD	PGS002321	144	25954	3360	381972	0.637874739158162	1.89245464267185	4.95353962779959e-13	0.38408991250318	1.46827745224829	0	0.0690450694365513	1.07148449926279	0.408350438402368	0.910742275630559	FALSE
E4_DIABETES	F5_PANIC	PGS002321	166	25932	3873	381459	0.581416396959728	1.7885699625571	4.95616429148624e-12	0.383710222588003	1.46772006793029	0	0.10365999143671	1.10922324538995	0.180049476431546	0.8086720579027	FALSE
E4_DIABETES	F5_ANXIETY	PGS002321	549	25549	13046	372286	0.539357716033374	1.71490505236592	2.64883918318684e-32	0.383905354932306	1.46800649553266	0	0.0292829469962057	1.0297159082832	0.493367205295478	0.930778689944762	FALSE
E4_DIABETES	F5_OCD	PGS002321	68	26030	1545	383787	0.718315929114922	2.05097631113742	4.09712772963125e-09	0.384794912798099	1.46931295325652	0	-0.113974110845311	0.89228105598567	0.370949469666984	0.897891797045213	FALSE
E4_DIABETES	F5_ADO	PGS002321	2034	24064	36956	348376	0.55961578178443	1.74999998923576	1.29411996769816e-118	0.388409275742493	1.47463319239429	0	-0.0437739902678665	0.957170262823276	0.0596783327300678	0.656759047397633	FALSE
E4_DIABETES	F5_DEMENTIA_U	PGS002321	38	26060	623	384709	-0.176648411917923	0.838074389697437	0.281166520536	0.384266713433286	1.46853706801698	0	0.0286081904855925	1.02902133513023	0.870915390918832	0.98808205297636	FALSE
E4_DIABETES	F5_INSOMNIA	PGS002321	99	25999	2474	382858	0.41608820374676	1.51601958158076	5.84681005410376e-05	0.384437326870427	1.46878764154873	0	-0.00412580527995583	0.995882694161617	0.967004662588347	0.997275003392327	FALSE
E4_DIABETES	F5_PTSD	PGS002321	60	26038	1881	383451	0.429433977509629	1.53638764742441	0.00272981481416769	0.384009177966385	1.46815891633334	0	0.150904009320139	1.16288502659981	0.252170661301003	0.850200552336657	FALSE
E4_DIABETES	F5_STRESSOTH	PGS002321	448	25650	10779	374553	0.402278136957789	1.49522715277737	1.94931632974092e-15	0.383736342920383	1.467758405767	0	0.0398274975293237	1.0406312472472	0.410085310793453	0.911689589038417	FALSE
E4_DIABETES	F5_DISSOCIATIVE	PGS002321	61	26037	892	384440	0.805463844958104	2.237734219866	4.91666438703359e-10	0.384742531958023	1.46923599142538	0	-0.160875475958737	0.851398084036583	0.20988153549209	0.82633270027947	FALSE
E4_DIABETES	F5_SOMATOFORM	PGS002321	209	25889	3715	381617	0.355089525537789	1.426308339587	5.61520332268488e-07	0.384830126566762	1.46936469421394	0	-0.048921614356339	0.952255769954562	0.481238261656889	0.928361820844225	FALSE
E4_DIABETES	F5_NEUROTICOTH	PGS002321	119	25979	1190	384142	0.257137422845545	1.29322283291025	0.0078801945094256	0.384007976377718	1.46815715221128	0	0.057036381113724	1.05869432617355	0.495568606885429	0.931324292162421	FALSE
E4_DIABETES	F5_MANIA	PGS002321	36	26062	645	384687	0.554708161258688	1.74143269308285	0.00107010465250157	0.384495767165891	1.46887348044067	0	-0.101264850335856	0.903693657619222	0.562474680342204	0.945151573169726	FALSE
E4_DIABETES	F5_BIPO	PGS002321	315	25783	5268	380064	0.731960309218899	2.07915239699845	1.20727641150342e-37	0.386963767813684	1.47250313829854	0	-0.18684967541051	0.829568431546721	0.00109838661123512	0.145463277913153	FALSE
E4_DIABETES	F5_PERSMOOD	PGS002321	421	25677	4944	380388	0.448018638236335	1.56520786809582	5.46376691067573e-19	0.385544473220041	1.47041470495688	0	-0.0773333238996564	0.925581283819538	0.125933195403603	0.758442844734652	FALSE
E4_DIABETES	F5_MOODOTH	PGS002321	61	26037	1786	383546	0.460172462192282	1.58434720142575	0.000340797612315375	0.384915534833454	1.46949019546496	0	-0.202190626890745	0.816939182521784	0.100227102592065	0.727025520150927	FALSE
E4_DIABETES	F5_CONDUCT	PGS002321	29	26069	617	384715	0.72767721273722	2.07026623042106	0.000247081962021575	0.384284465620329	1.46856313799309	0	0.0785292271113278	1.08169496951957	0.669807731455114	0.963428672564302	FALSE
E4_DIABETES	F5_CONDUCTEMO	PGS002321	12	26086	783	384549	0.0856419976280207	1.08941624488416	0.779815544020104	0.384392014389225	1.46872108864418	0	-0.0995265096086396	0.905265951304329	0.726912200482697	0.971352076733667	FALSE
E4_DIABETES	F5_EMOCHILD	PGS002321	52	26046	1723	383609	0.928614272050128	2.53099946972301	8.86584410922417e-11	0.384656419047423	1.46910947668515	0	-0.161460154520099	0.850900435326105	0.246201454927051	0.847264016240602	FALSE
E4_DIABETES	F5_BEHEMOTH	PGS002321	47	26051	1784	383548	0.452662624838378	1.57249357673733	0.00238630152034809	0.384637044702195	1.4690810139267	0	-0.155956484066922	0.855596421637562	0.298602644546458	0.872775017699827	FALSE
E4_DIABETES	F5_MENTALUNSPE	PGS002321	123	25975	1966	383366	0.922021746323951	2.51436867032546	8.72880983667108e-24	0.384974978717703	1.46957755026637	0	-0.089737932916909	0.914170727937851	0.309431660323139	0.87663813228723	FALSE
E4_DIABETES	F5_ALZHDEMENT	PGS002321	27	26071	640	384692	-0.388836453647304	0.677845120046241	0.0474496444132048	0.384618469394504	1.46905372554828	0	-0.304282164500733	0.737652697677899	0.104289124426964	0.731824373570997	FALSE
E4_DIABETES	F5_DEMNAS	PGS002321	38	26060	621	384711	-0.169191965934673	0.844346802004525	0.301971323731307	0.384280256709651	1.46855695695503	0	0.0207239060006682	1.02094013727631	0.906223963404974	0.991603386721197	FALSE
E4_DIABETES	F5_DELIRIUM	PGS002321	48	26050	764	384568	0.424980644766725	1.5295608143705	0.00329789317332158	0.384796124950324	1.46931473428857	0	-0.228910925002341	0.795399380547657	0.117137136634734	0.74855850622104	FALSE
E4_DIABETES	F5_MENTORG	PGS002321	71	26027	1308	384024	0.0843191994749637	1.08797611979491	0.48607979454387	0.38438106940483	1.46870501360275	0	-0.0076412802902255	0.99238784007252	0.948943543936598	0.995654632771797	FALSE
E4_DIABETES	F5_OPIOIDS	PGS002321	38	26060	823	384509	0.614363665674119	1.84847997397626	0.000505290697462824	0.384227587890168	1.46847961183062	0	0.0964856797414879	1.10129381021881	0.578842397778108	0.948164616436703	FALSE
E4_DIABETES	F5_CANNABIS	PGS002321	33	26065	795	384537	0.700447225521133	2.01465351049054	6.20184057675044e-05	0.384817804204385	1.46934658828127	0	-0.324777690358448	0.722687996294616	0.0643861893216945	0.66665511124949	FALSE
E4_DIABETES	F5_SEDAHYP	PGS002321	106	25992	1413	383919	0.759987631335576	2.13824977303936	8.26122610019583e-15	0.385211978190855	1.46992588064697	0	-0.204478127453291	0.815072569435388	0.0311089089245851	0.560944969357262	FALSE
E4_DIABETES	F5_STIMUL	PGS002321	40	26058	705	384627	0.941344811719977	2.56342642726856	3.55418415190931e-09	0.384699224415596	1.46917236380313	0	-0.224656285584169	0.798790727468637	0.153187435710079	0.786298212016311	FALSE
E4_DIABETES	F5_TOBAC	PGS002321	60	26038	1187	384145	0.499807088682266	1.64840324438365	0.000144849773324468	0.384704739583645	1.46918046655795	0	-0.185075098439878	0.831041871560594	0.163471591328469	0.794982885723914	FALSE
E4_DIABETES	F5_OTHERSUB	PGS002321	108	25990	1805	383527	0.769439471284378	2.15855598200837	8.42241147446115e-15	0.384719696531975	1.46920244117862	0	-0.0872748833979786	0.916425150947548	0.36458609134197	0.895336048793962	FALSE
E4_DIABETES	F5_ANOREX	PGS002321	68	26030	1894	383438	0.0476622519025343	1.04881635976641	0.705984305063696	0.384194788268284	1.4684314470445	0	0.0588139807586753	1.06057793448661	0.621374662550854	0.955290514132727	FALSE
E4_DIABETES	F5_BULIMIA	PGS002321	21	26077	924	384408	0.410413939201366	1.50744164517459	0.0678238888489816	0.384437669201981	1.46878814436117	0	-0.107139671780525	0.898400183073616	0.619588995724214	0.955157860169886	FALSE
E4_DIABETES	F5_EATOTH	PGS002321	33	26065	1382	383950	0.548083517585551	1.72993444994313	0.00172093467001451	0.384681279547903	1.46914599993599	0	-0.223448070767317	0.799756421526588	0.193474264306088	0.816753817183424	FALSE
E4_DIABETES	F5_EMOPER	PGS002321	212	25886	3303	382029	0.962345405143252	2.61782914875735	2.94269703103717e-42	0.385430565490375	1.4702472228951	0	-0.14090847265604	0.868568805855514	0.0386059715645034	0.593399589261619	FALSE
E4_DIABETES	F5_ANAPER	PGS002321	29	26069	776	384556	0.256401948770129	1.29227205072359	0.171619115046065	0.384530254334013	1.46892413860086	0	-0.147696040128762	0.862693299237428	0.402490409947708	0.909147345866132	FALSE
E4_DIABETES	F5_OTHPER	PGS002321	197	25901	2246	383086	0.922781583271915	2.51627990656398	9.70035640781924e-37	0.385293805823535	1.47004616612327	0	-0.13384685931016	0.874724010185153	0.0491701623574191	0.63309963919623	FALSE
E4_DIABETES	F5_MIXPER	PGS002321	131	25967	1915	383417	0.914632254433949	2.49585724268383	3.52021613323949e-25	0.385373692328164	1.47016360766406	0	-0.178975815563701	0.836126120391415	0.0383378659483747	0.592054332096911	FALSE
E4_DIABETES	F5_MILDRET	PGS002321	33	26065	515	384817	0.610213911938895	1.84082513114108	0.000467446085734711	0.384720494060854	1.46920361291046	0	-0.31061696645002	0.732994583623138	0.0727023907023409	0.681627238229758	FALSE
E4_DIABETES	F5_AUTISM	PGS002321	11	26087	511	384821	0.47606361166663	1.60972541001782	0.115629413053579	0.384482753640052	1.46885436534206	0	-0.278529415559024	0.756896002903393	0.326615254936316	0.88209713816447	FALSE
E4_DIABETES	AUD	PGS002321	857	25241	10266	375066	0.494581630690178	1.63981204849155	4.16671621354637e-44	0.388472643337533	1.47472663931398	0	-0.131505867267734	0.876774130854137	0.000162100372023835	0.0435488987809325	TRUE
E4_DIABETES	ALCODELIRIUM	PGS002321	90	26008	1169	384163	0.442116115496329	1.55599640523979	3.48266520473698e-05	0.384731800144333	1.46922022394306	0	-0.102619690493089	0.902470126193956	0.352138489675291	0.891981839519753	FALSE
E4_DIABETES	G6_SLEEPAPNO	PGS002321	1535	24563	20835	364497	0.692851121466791	1.99940796945603	2.74655590113596e-138	0.388208854049638	1.47433767352871	0	-0.0599306573682059	0.941829840279781	0.0268607369622976	0.538247854343044	FALSE
E4_DIABETES	G6_PARKINSON	PGS002321	84	26014	2002	383330	-0.382047078285828	0.682462923264517	0.00140664161077561	0.383937556994321	1.46805376913002	0	0.139334423304664	1.14950845814818	0.197096322583311	0.819287380081114	FALSE
E4_DIABETES	G6_MENINGBACT	PGS002321	49	26049	799	384533	0.189814543453084	1.20902535519677	0.208100713481671	0.384414040566261	1.46875343931117	0	-0.0486604592660306	0.952504488871853	0.725797294681236	0.971285536569848	FALSE
E4_DIABETES	G6_DYSTON	PGS002321	41	26057	1084	384248	0.0888840113484037	1.09295387872744	0.581247855908902	0.38429989331798	1.46858579471594	0	0.0401212077685818	1.0409369361896	0.808424992570988	0.981323286675403	FALSE
E4_DIABETES	G6_ALZHEIMER	PGS002321	36	26062	1131	384201	-0.607967460444877	0.544456374319183	0.00029712992048848	0.384558429919651	1.4689655269818	0	-0.263018508047775	0.768727669531063	0.130217003261695	0.761814625631765	FALSE
E4_DIABETES	G6_MS	PGS002321	63	26035	2047	383285	-0.0259211061894355	0.97441196164906	0.844475491253673	0.384289539795443	1.46857058975853	0	0.0225991148774294	1.02285640942811	0.858903075068892	0.987119670871912	FALSE
E4_DIABETES	G6_OTHDEMYEL	PGS002321	30	26068	969	384363	0.112397589800177	1.11895765836746	0.562836510485683	0.384251376880176	1.46851454589295	0	0.089156985517717	1.09325226762896	0.633386420465956	0.957644553082227	FALSE
E4_DIABETES	G6_EPLEPSY	PGS002321	461	25637	8325	377007	0.127459506518742	1.13593886919053	0.00874201279767487	0.385784042451634	1.4707670132773	0	-0.0867786113383693	0.916880060014679	0.0680322466816212	0.672691847002517	FALSE
E4_DIABETES	GE_MODE	PGS002321	43	26055	860	384472	0.229613478969349	1.25811362856083	0.13880387637567	0.384675350122235	1.46913728876982	0	-0.199001467253082	0.819548690846701	0.188716733687038	0.813728219950613	FALSE
E4_DIABETES	FE_MODE	PGS002321	154	25944	3853	381479	0.00416680378544418	1.00417549698243	0.960593171382877	0.384369309370449	1.46868774168286	0	-0.00422531010231233	0.995783603961105	0.959322056823002	0.996515663516679	FALSE
E4_DIABETES	GE	PGS002321	57	26041	1176	384156	0.25883830888964	1.29542432929515	0.0550118045954348	0.384758870811573	1.46925999725318	0	-0.19667935467962	0.821453986465592	0.140718953115996	0.773308516207881	FALSE
E4_DIABETES	FE	PGS002321	181	25917	4446	380886	0.0578590426929879	1.05956563166552	0.454431029132231	0.384484585406651	1.46885705594289	0	-0.0201923781195113	0.980010122666327	0.790543562822719	0.979042647836198	FALSE
E4_DIABETES	G6_STATUSEPI	PGS002321	15	26083	489	384843	-0.148294378100164	0.862177271473719	0.591047587812882	0.384249275074646	1.4685114593642	0	0.146585174106966	1.15787354746399	0.550124260443152	0.942414935152659	FALSE
E4_DIABETES	G6_MIGRAINE_NO_AURA	PGS002321	142	25956	5782	379550	-0.00638562901370281	0.993634715787429	0.942238819417056	0.384435619850386	1.46878513430092	0	-0.0152636455283762	0.984852253479283	0.851874673059421	0.986359080600144	FALSE
E4_DIABETES	G6_MIGRAINE_WITH_AURA	PGS002321	179	25919	6409	378923	0.0174841968428829	1.01763794013143	0.827439618405409	0.384242065009866	1.46850087133962	0	0.0136487606120446	1.01374233016334	0.855976355211817	0.986810789330224	FALSE
E4_DIABETES	G6_CLUSTHEADACHE_STRICT	PGS002321	27	26071	730	384602	0.0737545060536981	1.07654248838959	0.724615694613335	0.384235026572332	1.46849053542434	0	0.0999171212203048	1.10507932665415	0.601267803471243	0.952132539591225	FALSE
E4_DIABETES	G6_SLEEPDISOTH	PGS002321	142	25956	2118	383214	0.38826140340295	1.4744151510557	6.29742098914435e-06	0.384774177086658	1.46928248632298	0	-0.0806669346493476	0.922500893366136	0.349877216808136	0.891411008419312	FALSE
E4_DIABETES	G6_TRINEU	PGS002321	52	26046	1167	384165	-0.121717713965245	0.885398268795763	0.404613063692025	0.384285727755669	1.4685649915197	0	0.0322185573008772	1.03274319420627	0.818749818894762	0.982536899084978	FALSE
E4_DIABETES	G6_ATYFAC	PGS002321	32	26066	980	384352	-0.125195684425181	0.882324228580847	0.484041909569835	0.384478739727496	1.46884846950091	0	-0.131031954322464	0.877189743939259	0.492469259297025	0.930778689944762	FALSE
E4_DIABETES	G6_BELLPA	PGS002321	127	25971	2194	383138	0.328036138284813	1.38823913996435	0.000497141920163944	0.383931435190527	1.4680447820204	0	0.0870826881260206	1.09098688764992	0.322537471982649	0.881107895874798	FALSE
E4_DIABETES	G6_FACOTH	PGS002321	26	26072	513	384819	0.281615014691691	1.3252684128942	0.16148581049203	0.384325146479649	1.46862288161872	0	0.0516395084751986	1.0529960779228	0.799041838238621	0.980373000581854	FALSE
E4_DIABETES	G6_BRACHPLE	PGS002321	81	26017	2199	383133	0.157354267803728	1.17041017910664	0.191734251184937	0.383931554883662	1.46804495773529	0	0.0957758062974155	1.10051230840533	0.326533047401887	0.88209713816447	FALSE
E4_DIABETES	G6_ROOTPLEXOTHUNS	PGS002321	144	25954	3350	381982	0.0709579010908283	1.07353603022119	0.423487916571195	0.384247987296515	1.46850956824848	0	0.013187573632463	1.01327491319161	0.87452294391377	0.988508682204053	FALSE
E4_DIABETES	G6_CARPTU	PGS002321	741	25357	14431	370901	0.228020086046257	1.25611055547368	1.00285593214247e-08	0.383444001315924	1.46732938163356	0	0.0276345415770095	1.02801991722421	0.473507682013708	0.926807312172617	FALSE
E4_DIABETES	G6_MEDLEOTH	PGS002321	46	26052	552	384780	0.0127073854032665	1.0127884673075	0.934130063419552	0.38447687011627	1.46884572332789	0	-0.0663041753009091	0.935846159706529	0.641696797468195	0.959089800037721	FALSE
E4_DIABETES	G6_ULLNLE	PGS002321	186	25912	2626	382706	0.402234040399205	1.49516121985935	1.66666481983847e-07	0.384458667369387	1.46881898654432	0	-0.035631098128282	0.964996216739265	0.61838902643322	0.954858277039708	FALSE
E4_DIABETES	G6_RADLES	PGS002321	61	26037	712	384620	0.33626741639785	1.39971328105121	0.0133024035222745	0.384154837448043	1.46837278317557	0	0.0625086741137463	1.06450369250392	0.602179021840766	0.952299912272194	FALSE
E4_DIABETES	G6_MONONPOTHUS	PGS002321	26	26072	579	384753	0.0662969193498373	1.06854394144102	0.735540812631263	0.384609782605616	1.46904096424413	0	-0.256857511781356	0.773478417475763	0.196332675831296	0.81843480510316	FALSE
E4_DIABETES	G6_SCIALE	PGS002321	181	25917	1056	384276	0.207493067206102	1.23058918538932	0.00806583885708981	0.383860739372343	1.46794100106188	0	0.0974067835830877	1.10230868350822	0.240198494737518	0.842889185275318	FALSE
E4_DIABETES	G6_MERALGIA	PGS002321	41	26057	559	384773	0.587065365746218	1.79870212965204	0.000315198741902164	0.38432803240076	1.46862711995461	0	0.0335698057539058	1.03413963010326	0.845966907388804	0.985707913214532	FALSE
E4_DIABETES	G6_FEMLAPOP	PGS002321	30	26068	811	384521	-0.0405155715245837	0.960294211150074	0.824614425186004	0.384619280632105	1.46905491730039	0	-0.239263008659209	0.78720781267199	0.196266759582376	0.818404154565482	FALSE
E4_DIABETES	G6_PLANTAR	PGS002321	71	26027	1414	383918	0.0626134897116636	1.06461527494263	0.606572126753667	0.384600060490339	1.46902668212796	0	-0.105439323837978	0.899929075432618	0.406064479787988	0.910004381490619	FALSE
E4_DIABETES	G6_MONOLOWOTHUNS	PGS002321	38	26060	555	384777	0.174379420936547	1.19050718348887	0.307989461777801	0.384364758011087	1.46868105717237	0	-0.0257932351761224	0.974536568660623	0.872557434749202	0.988135106315999	FALSE
E4_DIABETES	G6_MONOOTHUNS	PGS002321	41	26057	554	384778	0.165700648523102	1.18021974831276	0.295379203231514	0.384622818846218	1.46906011514043	0	-0.147989567197324	0.862440112562624	0.299803277570193	0.873212537201424	FALSE
E4_DIABETES	G6_POLYOTHUNS	PGS002321	120	25978	2360	382972	-0.0333619501916543	0.967188422191927	0.719101009003591	0.384905134209409	1.46947491192938	0	-0.124999403247292	0.882497429217169	0.182606848967208	0.809985248034715	FALSE
E4_DIABETES	G6_MYOPOTHUNS	PGS002321	60	26038	986	384346	0.453681617152229	1.57409675227866	0.000642954960747148	0.384367674875281	1.4686853411218	0	0.00689433178002942	1.00691815239632	0.957588935611433	0.996449357303338	FALSE
E4_DIABETES	G6_HEMIPLE	PGS002321	52	26046	920	384412	0.145059639036509	1.15610851741011	0.306883893063609	0.384621435329153	1.46905808267209	0	-0.141586862528449	0.867979777392193	0.304947969263028	0.875004472245508	FALSE
E4_DIABETES	G6_HCNP	PGS002321	44	26054	710	384622	-0.201853770255215	0.817214420261467	0.187702858334856	0.385016321619892	1.46963830812324	0	-0.390605053594194	0.67664734270961	0.00890617419623808	0.388508010051951	FALSE
E4_DIABETES	G6_CERCYST	PGS002321	22	26076	891	384441	-0.111946725080996	0.89409188890453	0.605621051769205	0.384396854191747	1.46872819698141	0	-0.0746789664358115	0.928041370939542	0.73696125019509	0.973137629302273	FALSE
E4_DIABETES	G6_SPINOTH	PGS002321	24	26074	547	384785	-0.0906059280642234	0.9133775764578	0.674236376889818	0.384213704143759	1.46845922397361	0	0.138960965427358	1.1490792453109	0.496606129811546	0.931417714278284	FALSE
E4_DIABETES	G6_POSTOPNEURO	PGS002321	65	26033	1948	383384	0.177394378625676	1.19410192855482	0.172679934693334	0.384240674079723	1.46849882875891	0	0.0455583203207923	1.04661204158409	0.705065974703183	0.969422627271753	FALSE
E4_DIABETES	G6_NEUROOTH	PGS002321	40	26058	943	384389	0.0879522280721245	1.09193595689642	0.601567589853822	0.384299211989367	1.46858479412676	0	0.0305828359680922	1.03105529497495	0.858700226561602	0.987119670871912	FALSE
E4_DIABETES	G6_TIA	PGS002321	539	25559	8935	376397	0.0808800854804447	1.08424087254772	0.0723033752210182	0.385163170788665	1.4698541391341	0	-0.0406434661198314	0.960171402564064	0.368517744453893	0.896805382788781	FALSE
E4_DIABETES	H7_CONJUNCTIVITISATOPIC	PGS002321	24	26074	948	384384	-0.0293242250654231	0.971101557952911	0.89417137565894	0.384263971475807	1.46853304135631	0	0.0937732915190964	1.09831072133505	0.65962207579925	0.961987217232375	FALSE
E4_DIABETES	H7_CATARACTSENILE	PGS002321	1076	25022	24181	361151	-0.295608462085062	0.744078706018373	1.84776204306638e-18	0.383703846484078	1.46771070962444	0	0.0131384817537484	1.01322517084345	0.683209361547422	0.965495008706989	FALSE
E4_DIABETES	H7_CATARACTOTHER	PGS002321	418	25680	7934	377398	-0.0654846296243792	0.936613442749418	0.201722380140606	0.384515803036156	1.46890291089399	0	-0.0108524215893499	0.989206253490441	0.8288902699524	0.983664460786621	FALSE
E4_DIABETES	H7_HORDEOLUM	PGS002321	25	26073	932	384400	-0.199000627454135	0.819549379103118	0.338739210044408	0.384387318198561	1.46871419126611	0	-0.0382217265216195	0.962499505562509	0.8515350765464	0.986310503835339	FALSE
E4_DIABETES	H7_CHALAZION	PGS002321	103	25995	2690	382642	0.0582238951325267	1.05995228730292	0.575025561724514	0.384187599803161	1.4684208913142	0	0.044679800131497	1.04569297554335	0.667227167664406	0.962874951219384	FALSE
E4_DIABETES	H7_EYELIDINFLAMMATION	PGS002321	54	26044	2027	383305	-0.257476169579648	0.773000047010048	0.0688276324351869	0.38431378531927	1.4686061964534	0	0.0095700811245313	1.0096160207827	0.947279386101134	0.995654632771797	FALSE
E4_DIABETES	H7_ENTROPION	PGS002321	45	26053	1026	384306	-0.249696871726444	0.779036895392573	0.098247234758942	0.384359303513056	1.46867304627628	0	-0.0341649268649314	0.966412104174585	0.829806506963644	0.983770275480525	FALSE
E4_DIABETES	H7_BLEPHAROCHALASIS	PGS002321	206	25892	5068	380264	-0.122460812573793	0.884740574970159	0.0888523076533598	0.384849655506362	1.4693933896285	0	-0.0618207475638764	0.940051378189013	0.381228171329995	0.902427717138647	FALSE
E4_DIABETES	H7_PTOSIS	PGS002321	65	26033	1624	383708	-0.166312663818238	0.846781434878333	0.20307243351488	0.384264584473824	1.46853394156443	0	0.037210502338072	1.03791148063759	0.771122243645241	0.976796703100461	FALSE
E4_DIABETES	H7_EYELIDINOTH	PGS002321	27	26071	640	384692	0.155499710396014	1.16824159773978	0.451777292276693	0.38416436763098	1.4683867771035	0	0.199010042450879	1.22019421957886	0.316424757048679	0.878805863799311	FALSE
E4_DIABETES	H7_LACRIGLAND	PGS002321	194	25904	6291	379041	-0.0684624174752193	0.933828555078852	0.355353895954686	0.384714528726313	1.46919484864554	0	-0.0539619631987775	0.947468144473885	0.469727986389879	0.925896814037167	FALSE
E4_DIABETES	H7_STENOLACRI	PGS002321	67	26031	1923	383409	-0.291123818254989	0.747423127661092	0.0234662014958995	0.384009739846618	1.46815974126304	0	0.119027102487341	1.12640044612849	0.359348863715469	0.894168827585429	FALSE
E4_DIABETES	H7_CONJUNCTIVITISACUNONATOPIC	PGS002321	214	25884	6589	378743	0.0769080853502047	1.07994280926551	0.286518800493755	0.384356415701524	1.46866880503144	0	-0.00270289961740106	0.997300749926912	0.969403690024064	0.997430799913662	FALSE
E4_DIABETES	H7_CONJUNCTIVITISCHRON	PGS002321	16	26082	607	384725	-0.491046642619818	0.611985528727291	0.127234060971006	0.384042043764589	1.46820716934094	0	0.581081701594449	1.78797143664766	0.0398641900356304	0.599191210886513	FALSE
E4_DIABETES	H7_PTERYGIUM	PGS002321	31	26067	477	384855	-0.059628477970042	0.942114484858787	0.752495004216552	0.38415808731393	1.46837755519794	0	0.182035013145064	1.19965619688098	0.353530189288171	0.892368148168535	FALSE
E4_DIABETES	H7_CONJUHAEMOR	PGS002321	36	26062	1022	384310	-0.142325618985934	0.867338788523164	0.402476086211322	0.384358786286233	1.46867228663938	0	-0.0213962465296235	0.978831029317082	0.903682598256225	0.991264584492639	FALSE
E4_DIABETES	H7_EPISCLERITIS	PGS002321	28	26070	1077	384255	-0.304793054768981	0.737275934343864	0.153085562775516	0.384113670693614	1.468312336278	0	0.226105322404711	1.25370770183482	0.243058274865141	0.84512947105695	FALSE
E4_DIABETES	H7_CORNULCER	PGS002321	124	25974	3799	381533	-0.0181141541627539	0.982048920987074	0.846448327980102	0.38463897127828	1.46908384422577	0	-0.0580569509122173	0.943596207241769	0.517337721726046	0.934920453355392	FALSE
E4_DIABETES	H7_KERATITISOTH	PGS002321	107	25991	2357	382975	0.241402237410209	1.27303299383144	0.0171031078028588	0.384309848027215	1.46860041413328	0	0.0049992922118478	1.0050118095237	0.957996731331661	0.996449357303338	FALSE
E4_DIABETES	H7_KERATITISINOTH	PGS002321	33	26065	642	384690	0.32564004901129	1.38491677698069	0.06174567371524	0.384664724304786	1.46912167806812	0	-0.26065538087941	0.770546418893641	0.155685031062897	0.788471946401222	FALSE
E4_DIABETES	H7_CORNEALNAS	PGS002321	26	26072	542	384790	0.247161377217173	1.28038572119147	0.214420052803681	0.384499771864628	1.46887936284822	0	-0.153368528162035	0.857813535107658	0.422250082727932	0.914831740208988	FALSE
E4_DIABETES	H7_IRIDOACUTE	PGS002321	171	25927	4632	380700	-0.112178896156259	0.893884330724735	0.174054905774612	0.383631177175513	1.46760405597727	0	0.108159805062612	1.11422579008202	0.159425092091591	0.792321312306094	FALSE
E4_DIABETES	H7_IRIDOCHRONIC	PGS002321	30	26068	1058	384274	-0.490355718851602	0.612408510182037	0.0222495892669738	0.383838107746964	1.467907779547	0	0.430328815625665	1.53776308095573	0.0187283298335499	0.487177974056357	FALSE
E4_DIABETES	H7_IRIDONAS	PGS002321	18	26080	687	384645	-0.336624528421384	0.714176942711169	0.181461671884113	0.384310632878244	1.46860156676628	0	0.0633447039717658	1.06539402149378	0.805273611597392	0.980966501837435	FALSE
E4_DIABETES	H7_CHORIORETINFLAM	PGS002321	36	26062	516	384816	0.343982968826279	1.41055461190247	0.057322034088157	0.384164929304743	1.46838760185805	0	0.133644668749298	1.14298660861801	0.436125100968634	0.918477127283745	FALSE
E4_DIABETES	H7_RETINALDETACHBREAK	PGS002321	105	25993	2298	383034	-0.196262460305833	0.821796517405524	0.0598926315382857	0.38370118426663	1.46770680226458	0	0.158097502687123	1.17128039212591	0.118894588827055	0.750892209051611	FALSE
E4_DIABETES	H7_RETINALBREAK	PGS002321	101	25997	3017	382315	-0.194424646380382	0.823308215173215	0.0590275743604733	0.384353484348129	1.46866449985047	0	-0.00434559998642163	0.99566382847082	0.965164895573472	0.997201669866913	FALSE
E4_DIABETES	H7_RETINALDETACHOTH	PGS002321	32	26066	488	384844	-0.0480565922156018	0.953079848650991	0.787633441576822	0.384474382691825	1.46884206968968	0	-0.10753978733247	0.898040791092452	0.549319324601571	0.942414935152659	FALSE
E4_DIABETES	H7_RETIVASCOCCLUSION	PGS002321	64	26034	1403	383929	-0.172769988226422	0.84133110865131	0.199928301469283	0.383916231985715	1.46802246320456	0	0.176767282319107	1.19335334638685	0.167828710400592	0.799104792494363	FALSE
E4_DIABETES	H7_RETVASCNAS	PGS002321	51	26047	1117	384215	-0.159330329198835	0.852714635898503	0.272626288103165	0.384224090561613	1.46847447608392	0	0.0571968309267211	1.05886420710853	0.692172878784845	0.967082456654326	FALSE
E4_DIABETES	H7_PERIPHRETINADEGEN	PGS002321	26	26072	611	384721	0.00658893012167316	1.00661068487569	0.973830439632163	0.384412486193331	1.46875115632236	0	-0.0708711891806718	0.931581882224936	0.726946100731004	0.971352076733667	FALSE
E4_DIABETES	H7_RETINASEPAR	PGS002321	20	26078	746	384586	-0.360543533364968	0.697297218747936	0.11104191989176	0.384374090445335	1.46869476360572	0	-0.073257064132259	0.929361893707369	0.754560696567843	0.975118968624506	FALSE
E4_DIABETES	H7_GLAUCSUSP	PGS002321	275	25823	5877	379455	-0.0536859702495152	0.947729675090054	0.401119259411927	0.383615874620602	1.46758159805745	0	0.0700402201167138	1.07255131852593	0.25782511694503	0.852783283886938	FALSE
E4_DIABETES	H7_GLAUCOMA_POAG	PGS002321	210	25888	3842	381490	-0.107590765294484	0.89799501196999	0.128424433353315	0.384362950695316	1.46867840280433	0	-0.0108614596788488	0.989197312996191	0.88075227683006	0.988898694977667	FALSE
E4_DIABETES	H7_GLAUCCLOSEPRIM	PGS002321	40	26058	638	384694	-0.0745979699009347	0.928116542119072	0.638799672042529	0.384633812765264	1.46907626595718	0	-0.201855593549024	0.817212930240833	0.226436029382748	0.834462383334704	FALSE
E4_DIABETES	H7_GLAUCNAS	PGS002321	45	26053	852	384480	-0.140749639577738	0.868706774269349	0.367792731094765	0.384352450917632	1.46866298208857	0	0.00266642056234586	1.00266997862338	0.986182860832216	0.99906441486635	FALSE
E4_DIABETES	H7_VITRHAEMORR	PGS002321	51	26047	912	384420	0.193973373427373	1.21406395616376	0.191010532405009	0.384039918083878	1.4682040484046	0	0.182771333461688	1.20053985339891	0.203222362408415	0.822336949989316	FALSE
E4_DIABETES	H7_VITROPACIT	PGS002321	19	26079	552	384780	-0.103485907903358	0.901688729337039	0.661346192503462	0.384356514330409	1.46866894988462	0	-0.0179850456685923	0.982175720029696	0.939655544459399	0.994905432339387	FALSE
E4_DIABETES	H7_VITROTH	PGS002321	250	25848	7089	378243	-0.139693412829052	0.869624810342878	0.0323356258212823	0.384541650824628	1.46894087927642	0	-0.0278735662106995	0.972511317319519	0.667687906172753	0.963074147692573	FALSE
E4_DIABETES	H7_OPTNEURITIS	PGS002321	32	26066	1105	384227	-0.206839220178397	0.813150377650759	0.269394622736834	0.384211025378576	1.46845529032144	0	0.108291059320014	1.11437204655885	0.567681683536276	0.946398565672164	FALSE
E4_DIABETES	H7_CONVERSTRAB	PGS002321	53	26045	1728	383604	-0.141693832259731	0.86788693479441	0.320305162813098	0.384359535625889	1.46867338717418	0	-0.0106387197255142	0.989417671299915	0.936235474679025	0.994879769233817	FALSE
E4_DIABETES	H7_DIVERGSTRAB	PGS002321	130	25968	2145	383187	0.250770136404093	1.28501467228689	0.00483358729988118	0.385125122209877	1.46979821433701	0	-0.166084548161804	0.84697462101476	0.0718050687122066	0.679889581473528	FALSE
E4_DIABETES	H7_VERTISTRAB	PGS002321	37	26061	675	384657	0.300767212006736	1.35089483283527	0.0707050480775449	0.384455741100858	1.46881468839183	0	-0.0606964150901512	0.94110890287375	0.728948259626659	0.97169990026074	FALSE
E4_DIABETES	H7_INTERHETEROTRO	PGS002321	35	26063	1566	383766	-0.00974809085092563	0.990299267776367	0.95462599759978	0.38467188952015	1.46913220467905	0	-0.241401828071134	0.785525916598173	0.160132009560242	0.79233865146174	FALSE
E4_DIABETES	H7_HETEROPHORIA	PGS002321	76	26022	1985	383347	0.229491426674288	1.25796008227555	0.04707810700086	0.38483106181696	1.46936606843821	0	-0.159474110640398	0.852592040172619	0.173703579262305	0.804550593674808	FALSE
E4_DIABETES	H7_HYPERMETRO	PGS002321	33	26065	1440	383892	-0.139549856431615	0.869749659509006	0.425250661980434	0.384628144002945	1.46906793813661	0	-0.205472628732743	0.814262381655405	0.228169646486524	0.835361875830852	FALSE
E4_DIABETES	H7_MYOPIA	PGS002321	65	26033	2882	382450	-0.122238636042964	0.88493716539987	0.335887915099414	0.384630682091711	1.46907166676617	0	-0.115020576110241	0.891347803247479	0.364363884939011	0.89532769453105	FALSE
E4_DIABETES	H7_ASTIGMATISM	PGS002321	31	26067	1206	384126	-0.0493001642048101	0.951895361897652	0.804065795343378	0.384129408625355	1.46833544465917	0	0.19181727344487	1.21144913281238	0.299135977082437	0.872799102497351	FALSE
E4_DIABETES	H7_ANISOMETROPIA	PGS002321	18	26080	584	384748	-0.205239163842554	0.814452505525684	0.387219703011769	0.38468629991508	1.46915337560686	0	-0.47508501425229	0.621832189619184	0.0495034396586922	0.633924136404031	FALSE
E4_DIABETES	H7_PRESBYOPIA	PGS002321	38	26060	854	384478	0.14675855877951	1.15807432239501	0.37594529491573	0.384448676569507	1.46880431194107	0	-0.069183431077812	0.933155494660167	0.671459013381103	0.96364221173769	FALSE
E4_DIABETES	H7_AMBLYANOPSIA	PGS002321	34	26064	1007	384325	0.00873001525120469	1.00876823296714	0.965236539840274	0.383982384266024	1.46811957945024	0	0.284500927932182	1.32909854661271	0.107551616296142	0.73599245337898	FALSE
E4_DIABETES	H7_VISUDISTURBSUB	PGS002321	168	25930	4728	380604	0.0672404940911023	1.06955266834386	0.405925206542008	0.384062062552864	1.46823656136361	0	0.051507620175318	1.05285720921808	0.526082285613925	0.937317090059626	FALSE
E4_DIABETES	H7_DIPLOPIA	PGS002321	82	26016	2294	383038	-0.100092457959994	0.904753762481532	0.389184102201545	0.384204098131533	1.4684451180041	0	0.0450775339764034	1.04610896575231	0.687241205159321	0.966262199693732	FALSE
E4_DIABETES	H7_VISFIELDDEF	PGS002321	68	26030	1395	383937	0.151756205847303	1.16387645556713	0.21709969153452	0.384684620153769	1.46915090778193	0	-0.138279476194153	0.870855274414956	0.271080037133203	0.86032145209954	FALSE
E4_DIABETES	H7_VISDISTNAS	PGS002321	50	26048	1283	384049	0.243639403231218	1.2758841678196	0.0940786259164898	0.384444810581873	1.46879863357274	0	-0.0517343562458329	0.94958108362544	0.70857515125352	0.969553111120319	FALSE
E4_DIABETES	H7_OCUPAIN	PGS002321	42	26056	1396	383936	0.0654590009328373	1.06764896380459	0.687317152168383	0.384236758418432	1.46849307862615	0	0.0799016657124382	1.08318054865026	0.627082733250742	0.956481604309613	FALSE
E4_DIABETES	H7_EYEADNEXOTH	PGS002321	47	26051	811	384521	-0.0106530833369008	0.98940345979105	0.949314982268772	0.383920781637859	1.4680291422113	0	0.251538478992641	1.2860023831881	0.102396511388199	0.729663180335742	FALSE
E4_DIABETES	H8_NONSUPPNAS	PGS002321	211	25887	8852	376480	0.112341756178908	1.11889518465343	0.125528470823105	0.38440055468532	1.46873363201072	0	-0.00770739527246226	0.992322230537012	0.909180368781082	0.992043809967582	FALSE
E4_DIABETES	H8_EXT_INFNAS	PGS002321	55	26043	1000	384332	0.480997786983905	1.61768770492881	0.000472855788883922	0.384553520278577	1.46895831490601	0	-0.104389029892468	0.900874762029453	0.459847951015003	0.923257428776415	FALSE
E4_DIABETES	H8_EXT_OTH	PGS002321	50	26048	1048	384284	0.278686724746558	1.32139331919412	0.0541628113441184	0.384523181444711	1.46891374909978	0	-0.0979151373990723	0.906725847602803	0.490018951654478	0.930264018762096	FALSE
E4_DIABETES	H8_EXT_NAS	PGS002321	95	26003	1881	383451	0.399826742496686	1.4915662502084	0.00020516491478851	0.384496666835013	1.46887480194138	0	-0.0704478840660415	0.93197630907594	0.511757141878076	0.934176802334388	FALSE
E4_DIABETES	H8_CERUMEN	PGS002321	35	26063	1035	384297	-0.285096036850902	0.751942036706396	0.127093621746782	0.384037076603002	1.4681998765368	0	0.236205415970537	1.26643442930707	0.174656259155254	0.804823196964371	FALSE
E4_DIABETES	H8_EXTDISNAS	PGS002321	26	26072	591	384741	-0.192908757383586	0.824557205463714	0.35498815378404	0.384292762617756	1.46857532270822	0	0.0580705826119293	1.05978979580235	0.761246395206593	0.976097261400362	FALSE
E4_DIABETES	H8_SUP_ACUTE	PGS002321	274	25824	10289	375043	0.13153602059174	1.14057899131263	0.046219046976277	0.383807723168187	1.46786317846503	0	0.0516983995706824	1.05305809184139	0.404377243102411	0.909512224338089	FALSE
E4_DIABETES	H8_CHRON_SUPOTITIS	PGS002321	127	25971	1853	383479	0.0717620069558261	1.07439961399924	0.434235726058301	0.384976539605257	1.46957984411347	0	-0.134301170524027	0.874326703515558	0.138142339644508	0.770381987618547	FALSE
E4_DIABETES	H8_OTIMEDNAS	PGS002321	90	26008	3582	381750	0.171895273728916	1.18755345865594	0.130061046904275	0.384087554741753	1.46827399040444	0	0.079502789337462	1.0827485796764	0.460630747545506	0.923555210846206	FALSE
E4_DIABETES	H8_EUSTSALP	PGS002321	88	26010	2386	382946	0.140457241049261	1.1507998715178	0.217934055125208	0.384315135031059	1.46860817864984	0	0.00402667697434665	1.00403479493055	0.970031888255727	0.997430799913662	FALSE
E4_DIABETES	H8_MASTCHRON	PGS002321	54	26044	552	384780	0.206535828696953	1.22941178165013	0.146517654612477	0.384673399433798	1.46913442294349	0	-0.190979755496165	0.826149312964835	0.170011220800766	0.801448393063829	FALSE
E4_DIABETES	H8_CHOLEASTOMA	PGS002321	86	26012	1110	384222	0.0290272563749438	1.02945265324024	0.798713926238469	0.384240401555018	1.46849842855676	0	0.029806739758656	1.03025540730384	0.782695055269064	0.978359872172269	FALSE
E4_DIABETES	H8_PERFORATION	PGS002321	108	25990	2110	383222	0.22642212166757	1.25410493842941	0.0253812202880202	0.384235782343101	1.46849164526698	0	0.0286024790155939	1.02901545792253	0.77511061594108	0.977572411997075	FALSE
E4_DIABETES	H8_OTOSCLE	PGS002321	123	25975	1876	383456	-0.0321658945427167	0.968345925449043	0.730342762234089	0.384495348096149	1.46887286488037	0	-0.0313145558340022	0.969170666836125	0.731449681461056	0.972048297211126	FALSE
E4_DIABETES	H8_MENIERE	PGS002321	118	25980	1924	383408	0.116653794485246	1.12373032070446	0.237333132981362	0.38372415910128	1.46774052297304	0	0.161764547236932	1.17558341436931	0.10088822772242	0.72774054577418	FALSE
E4_DIABETES	H8_BPV	PGS002321	195	25903	4979	380353	-0.0203440103568318	0.979861532804622	0.790666244075463	0.383601105196233	1.4675599228821	0	0.10302050510485	1.10851413904161	0.161794030761823	0.793435061617241	FALSE
E4_DIABETES	H8_VESTIBNEUR	PGS002321	89	26009	1671	383661	0.182936237966971	1.20073784415384	0.093708333706535	0.384395728196107	1.46872654320079	0	-0.00992022116724479	0.990128821920024	0.924954140720916	0.993773266305168	FALSE
E4_DIABETES	H8_PERIPHVERTIGO	PGS002321	67	26031	1701	383631	-0.0567431400633984	0.944836728902718	0.64458099190459	0.384745001364279	1.4692396195704	0	-0.172777895331439	0.841324456184182	0.182695065821841	0.809985248034715	FALSE
E4_DIABETES	H8_VESTIFUNCNAS	PGS002321	34	26064	524	384808	0.301866339334312	1.35238045455687	0.0859381090920834	0.384308649167755	1.46859865348883	0	0.0580968808158984	1.05981766673704	0.740056586079418	0.973613026331356	FALSE
E4_DIABETES	H8_NOISEINNER	PGS002321	39	26059	711	384621	0.0732214528456394	1.07596878688284	0.670899815925889	0.384283113688066	1.46856115259655	0	0.0410131898655419	1.04186584752529	0.81110393476256	0.981622460389123	FALSE
E4_DIABETES	H8_HL_CON_NAS	PGS002321	66	26032	1777	383555	0.0300729475979481	1.03052970587834	0.810265920316243	0.384757263698793	1.46925763598856	0	-0.160671978442379	0.851571359062037	0.196554612845967	0.818764318620416	FALSE
E4_DIABETES	H8_HL_SEN_NAS	PGS002321	683	25415	18061	367271	-0.267407685317116	0.765360981418014	6.27756108800616e-11	0.38309937822534	1.46682379317089	0	0.0405585528227655	1.04139228437524	0.310694859743915	0.877180974472578	FALSE
E4_DIABETES	H8_HL_MIX_NAS	PGS002321	94	26004	2201	383131	-0.0791221553429673	0.923927054925149	0.453858394667449	0.384242410339867	1.46850137845712	0	0.022498368973979	1.02275336602573	0.832574806653881	0.984218374722519	FALSE
E4_DIABETES	H8_HL_PRESBY	PGS002321	55	26043	1609	383723	-0.674950332918196	0.509181709549151	1.01472740298142e-05	0.383720996813986	1.46773588156317	0	0.300692306573726	1.35079364726258	0.0282698316942075	0.547299196064561	FALSE
E4_DIABETES	H8_HL_IDIOP	PGS002321	86	26012	1922	383410	-0.0349906105571189	0.965614482797033	0.749079458172109	0.38475945246357	1.46926085185144	0	-0.121423907745751	0.885658442532324	0.26125884421486	0.854721259232797	FALSE
E4_DIABETES	H8_HL_NAS	PGS002321	39	26059	1155	384177	-0.440426214583659	0.643761981857223	0.00790203769868577	0.384398589524197	1.46873074571532	0	-0.0275070942457883	0.972867780765816	0.867820977647775	0.987807596380665	FALSE
E4_DIABETES	H8_OTALGIA	PGS002321	38	26060	1417	383915	-0.0702840584132802	0.932129003210399	0.686583455512209	0.384233826629552	1.46848877332079	0	0.0761789570063228	1.07915567934774	0.63842394208033	0.958608153671879	FALSE
E4_DIABETES	H8_TINNITUS	PGS002321	164	25934	5023	380309	-0.211727192857292	0.80918541902002	0.00932729085114713	0.384443920726387	1.4687973265548	0	-0.0130739602641531	0.987011132716588	0.869447034225687	0.987862883200112	FALSE
E4_DIABETES	I9_ANGINA	PGS002321	1929	24169	15582	369750	0.356841581461154	1.42880950201032	4.15843535365237e-45	0.384025740691146	1.46818323324675	0	-0.000241954974021237	0.999758074294723	0.992001204959254	0.999247072542134	FALSE
E4_DIABETES	I9_MI_STRICT	PGS002321	1271	24827	9007	376325	0.460525167904041	1.58490610829213	4.05445990576147e-52	0.385242192204373	1.46997029367834	0	-0.0263166212990881	0.974026643199858	0.370738257785976	0.897788726590333	FALSE
E4_DIABETES	I9_MI	PGS002321	1347	24751	9988	375344	0.444619920012616	1.55989719743927	3.53821284143613e-51	0.38522868386838	1.46995043695983	0	-0.0246609033406341	0.975640692441445	0.38787267885535	0.904661276150674	FALSE
E4_DIABETES	I9_POSTAMI	PGS002321	346	25752	1497	383835	0.391385253531596	1.47902820450746	2.07414503097632e-12	0.384718363749904	1.46920048305325	0	-0.0202747287794546	0.979929421508917	0.724574808239997	0.971234769830446	FALSE
E4_DIABETES	I9_CORATHER	PGS002321	1584	24514	17337	367995	0.316968609651057	1.37295947357207	2.65214725719108e-30	0.386289599145901	1.47151075737313	0	-0.0374196442977541	0.963271818994432	0.162238688502059	0.794011120736897	FALSE
E4_DIABETES	I9_SAH	PGS002321	204	25894	1986	383346	0.236947257449945	1.26737427146153	0.00102049665603619	0.384695273264583	1.46916655889272	0	-0.0434108010225129	0.957517959904804	0.550019188312462	0.942414935152659	FALSE
E4_DIABETES	I9_ICH	PGS002321	77	26021	1157	384175	0.148001899655321	1.15951509903991	0.197164475620474	0.384565596731227	1.46897605481867	0	-0.064722356234184	0.937327670437522	0.589976434622381	0.949836822688074	FALSE
E4_DIABETES	I9_STR	PGS002321	658	25440	9715	375617	0.123156124664095	1.13106099368116	0.002719823916538	0.384716257456991	1.46919738848994	0	-0.0138667396714156	0.986228960701731	0.734435272033925	0.972606862444263	FALSE
E4_DIABETES	I9_STR_SAH	PGS002321	825	25273	11241	374091	0.147757537754367	1.15923179234222	6.00785406159905e-05	0.384956213011412	1.46954997286445	0	-0.0186652727863467	0.981507844649757	0.609880713323755	0.953522033851325	FALSE
E4_DIABETES	I9_STR_EMBOLIC	PGS002321	37	26061	500	384832	0.016751662143269	1.01689275799785	0.922403046173836	0.38441429965364	1.4687538198467	0	-0.042273384475741	0.958607676289472	0.784658703692038	0.978539583113192	FALSE
E4_DIABETES	I9_ANEURYSM	PGS002321	128	25970	1685	383647	0.316282394129868	1.37201765065505	0.000453914385921839	0.384662447319408	1.46911833290335	0	-0.0531554871232835	0.948232563065918	0.571313970336575	0.946869243628815	FALSE
E4_DIABETES	I9_CEREBDOTH	PGS002321	45	26053	802	384530	-0.118427687185296	0.888316049968215	0.451678754817071	0.384274503371747	1.46854850787493	0	0.0453565280989695	1.04640086472248	0.768284274452196	0.976560519336802	FALSE
E4_DIABETES	I9_SEQULAE	PGS002321	237	25861	3671	381661	0.129397277862852	1.13814219305938	0.0535220048837699	0.384857407728335	1.46940478073638	0	-0.060240629358732	0.941537944651524	0.374728550758487	0.899988102610827	FALSE
E4_DIABETES	I9_PAROXTAC	PGS002321	311	25787	6147	379185	0.200085483525246	1.22150717243647	0.000506113186244957	0.386035809128868	1.47113735001849	0	-0.135360938415908	0.873400610956413	0.0202176574970016	0.497870835093515	FALSE
E4_DIABETES	I9_OTHARR	PGS002321	853	25245	17307	368025	0.0642449020181029	1.06635351891457	0.0751538956486452	0.385475731553364	1.47031362967344	0	-0.0337396627585198	0.966823171954483	0.34087000341279	0.887024539800997	FALSE
E4_DIABETES	I9_HYPTENS	PGS002321	7291	18807	58072	327260	0.779326693651642	2.180003960738	0	0.405038799318674	1.49936067310078	0	-0.092888537053319	0.911295070269219	2.72980069746864e-11	8.99502755946906e-08	TRUE
E4_DIABETES	I9_HYPTENSESS	PGS002321	3453	22645	41706	343626	0.549389751980049	1.73219562631353	1.80226578913023e-162	0.39199051753494	1.47992367801118	0	-0.0639873767635692	0.938016840264346	0.000581537071226521	0.100208705504061	FALSE
E4_DIABETES	I9_HYPTENSHD	PGS002321	342	25756	2455	382877	0.67686798337769	1.96770518566773	7.59902159314734e-34	0.385453796614182	1.4702813787871	0	-0.10583065037396	0.899576978201888	0.0592394159624037	0.656190086469382	FALSE
E4_DIABETES	I9_HYPTENSEC	PGS002321	105	25993	1256	384076	0.718861702662208	2.05209598527062	2.29437351828761e-12	0.38431767864738	1.46861191423032	0	-0.0124387435885489	0.987638297818874	0.90172717285668	0.991187348989179	FALSE
E4_DIABETES	I9_STEMI	PGS002321	267	25831	2047	383285	0.562110160192042	1.75437060013483	7.59248911956188e-19	0.384795060404029	1.46931317013584	0	-0.0530909642020999	0.948293747774735	0.402096598511477	0.909029538419522	FALSE
E4_DIABETES	I9_NSTEMI	PGS002321	414	25684	4475	380857	0.36588317954342	1.44178680262351	9.40666812412711e-13	0.385136754190385	1.46981531110063	0	-0.0578459810422316	0.943795298611332	0.250522817475512	0.849227893376237	FALSE
E4_DIABETES	I9_NCMI	PGS002321	238	25860	2022	383310	0.42516905784567	1.52984903078399	1.47303298324473e-10	0.385059113935862	1.46970119869569	0	-0.0720412910227798	0.930492474032032	0.2647334515562	0.857146246683167	FALSE
E4_DIABETES	I9_IHD	PGS002321	3476	22622	28797	356535	0.410641200038624	1.50778426655572	2.45473174013461e-94	0.388485625070865	1.47474578394621	0	-0.0370105682326047	0.963665951049315	0.0462019957344403	0.62434644584967	FALSE
E4_DIABETES	I9_UAP	PGS002321	598	25500	5249	380083	0.423918137257424	1.52793650759118	5.65334749840906e-23	0.385274436157575	1.47001769209585	0	-0.0471009703718419	0.953991067894371	0.27403387337789	0.861634305650669	FALSE
E4_DIABETES	I9_PULMEMB	PGS002321	275	25823	4215	381117	0.339411280746879	1.40412071429028	5.34017221763425e-08	0.384499099431118	1.46887837512485	0	-0.00404620386421162	0.995961970989219	0.946656360723978	0.995649200466754	FALSE
E4_DIABETES	I9_PERICARD	PGS002321	45	26053	615	384717	0.283411398888133	1.32765124372621	0.0576428460566107	0.384698541156902	1.46917135997868	0	-0.186562039915963	0.82980707919291	0.213968482842771	0.828051298120917	FALSE
E4_DIABETES	I9_PERICAOTH	PGS002321	24	26074	519	384813	-0.055026780557728	0.946459800892746	0.816527168464961	0.384109246980519	1.46830584089986	0	0.217843462700839	1.24339241509381	0.256831428890735	0.852122496996648	FALSE
E4_DIABETES	I9_ENDOCARD	PGS002321	23	26075	483	384849	-0.0101438132511477	0.989907461701517	0.96125840834087	0.384481745185226	1.46885288406953	0	-0.135972698783588	0.872866462479615	0.488800694900388	0.929976493468428	FALSE
E4_DIABETES	I9_NONRHEVALV	PGS002321	493	25605	10923	374409	-0.1311668884344	0.877071389105393	0.00492035929949585	0.385249373279089	1.46998084968275	0	-0.0561612262953657	0.945386702406866	0.226917056570932	0.834603404883921	FALSE
E4_DIABETES	I9_CAVS_RHEU	PGS002321	228	25870	3795	381537	0.00250480974223631	1.00250794939903	0.970930141196154	0.384442193047867	1.4687947889474	0	-0.0114555864464453	0.988609778946241	0.866759713101632	0.987807596380665	FALSE
E4_DIABETES	I9_CAVS_DX	PGS002321	220	25878	3757	381575	-0.0172346053841753	0.982913060886921	0.805323764793571	0.384430283935281	1.46877729700905	0	-0.0106872839652819	0.98936962214964	0.877920113631369	0.988667871793794	FALSE
E4_DIABETES	I9_AORTVALV_EARLY	PGS002321	96	26002	1982	383350	0.208683519874348	1.23205501589639	0.0466956282145361	0.384593527065225	1.46901708438349	0	-0.070455911116981	0.931968828084658	0.502375351279342	0.932587003631226	FALSE
E4_DIABETES	I9_MYOCARD	PGS002321	83	26015	1119	384213	0.419385591013528	1.521026735972	0.000333731257024463	0.383835731001343	1.46790429070776	0	0.182506143148853	1.20022152407041	0.0806600163906627	0.696886252882575	FALSE
E4_DIABETES	I9_CARDMPRI	PGS002321	213	25885	1860	383472	0.833443370930261	2.30122909868138	2.92916491930204e-33	0.386040971488392	1.471144944578	0	-0.224122385341138	0.799217315899864	0.000837904139128711	0.126202276313303	FALSE
E4_DIABETES	I9_CARDMYOOTH	PGS002321	99	25999	1274	384058	0.423004248618996	1.52654078164284	5.59823205852769e-05	0.384392560219627	1.46872189031702	0	-0.03076694502634	0.969701540510568	0.758462271372729	0.975689208743097	FALSE
E4_DIABETES	I9_AVBLOCK	PGS002321	130	25968	2257	383075	0.0735530395624123	1.07632562299802	0.407036032417259	0.385202038665367	1.46991127035382	0	-0.176638315603636	0.838082851202586	0.0502311194474941	0.63594492720775	FALSE
E4_DIABETES	I9_LBBB	PGS002321	62	26036	934	384398	0.348984303741235	1.41762693872809	0.00698795602706498	0.384542812670531	1.46894258596035	0	-0.0861824552097025	0.917426826644655	0.5119169095708	0.934176802334388	FALSE
E4_DIABETES	I9_CARDARR	PGS002321	66	26032	701	384631	0.401945432733321	1.49472976713284	0.00114761321910936	0.385069664492952	1.46971670494389	0	-0.272587655732186	0.761406684589546	0.0303909242529786	0.557864188878615	FALSE
E4_DIABETES	I9_HEARTFAIL	PGS002321	1163	24935	8759	376573	0.714698810819843	2.04357108805745	2.7156666742839e-115	0.388358139751402	1.47455778749247	0	-0.0762212668709681	0.926611155523731	0.0142738870989221	0.451582748299833	FALSE
E4_DIABETES	I9_HEARTFAIL_NS	PGS002321	1929	24169	17512	367820	0.673563876108049	1.96121440568097	3.00209922803354e-157	0.390863197476677	1.47825627039188	0	-0.08098303390927	0.922209337599174	0.000882630684314283	0.130146514082254	FALSE
E4_DIABETES	I9_OTHILLHEART	PGS002321	46	26052	855	384477	0.17662444319878	1.19318290101803	0.238581694595217	0.384397322632525	1.46872888499375	0	-0.0153573098353078	0.984760012295452	0.919741736817542	0.993057142969554	FALSE
E4_DIABETES	I9_ATHSCLE	PGS002321	400	25698	4519	380813	0.197962593179694	1.21891679716724	0.000264714835021556	0.383037219545235	1.46673262017359	0	0.0759380149741412	1.07889569670695	0.138367803012564	0.770512289781397	FALSE
E4_DIABETES	I9_ABAORTANEUR	PGS002321	79	26019	913	384419	0.213016569015	1.2374051536583	0.0657619525420783	0.384412555778249	1.46875125852529	0	-0.0225151429292471	0.977736431287633	0.843136333529674	0.985364814829022	FALSE
E4_DIABETES	I9_THAORTANEUR	PGS002321	84	26014	1854	383478	0.0129008414015108	1.01298441626459	0.906768603053282	0.384747754992701	1.46924366531595	0	-0.135648612407925	0.873149392452276	0.237982130958315	0.841494636861354	FALSE
E4_DIABETES	I9_OTHANEUR	PGS002321	35	26063	619	384713	0.0747614264001715	1.07762702685528	0.670838009831578	0.384195529459914	1.46843253543401	0	0.133689749717718	1.14303813672268	0.456275962595314	0.922617119764396	FALSE
E4_DIABETES	I9_ARTOTH	PGS002321	62	26036	1411	383921	-0.127743806686609	0.880078820574205	0.334652465497913	0.38435363037798	1.46866471431934	0	0.00040709664852529	1.00040717952361	0.997343620730651	0.999699211957763	FALSE
E4_DIABETES	I9_VTE	PGS002321	704	25394	10445	374887	0.241133583129165	1.27269103400428	1.49090330831449e-09	0.384365024135508	1.46868144802431	0	-0.00118446249240016	0.998816238706423	0.975569703438537	0.997932144207735	FALSE
E4_DIABETES	I9_PHLETHROM	PGS002321	197	25901	4200	381132	0.198234873746195	1.21924872971063	0.00805094388360261	0.383916684085014	1.46802312689664	0	0.0706233458022457	1.07317693313706	0.339855976512294	0.886715238569768	FALSE
E4_DIABETES	I9_PHLETHROMBDVTLOW	PGS002321	219	25879	3297	382035	0.214323480409476	1.23902338976847	0.00228962501348551	0.38448721531587	1.46886091890868	0	-0.0186539307544514	0.981518977006168	0.786999435683646	0.978756396101929	FALSE
E4_DIABETES	I9_THROMBOTH	PGS002321	174	25924	2295	383037	0.375236729321066	1.45533589452058	3.19185076142043e-06	0.383690235031109	1.46769073208511	0	0.108260083674876	1.1143375287004	0.155964814719911	0.788620661076398	FALSE
E4_DIABETES	I9_VARICVE	PGS002321	1776	24322	23943	361389	-0.0560892635502913	0.945454737477094	0.0305377069227279	0.385832942217724	1.47083893519869	0	-0.0226849605393196	0.977570408520785	0.366519129106202	0.896288193794467	FALSE
E4_DIABETES	I9_VARICVESOTH	PGS002321	70	26028	1615	383717	-0.249470118556455	0.779213564507526	0.0387687880157239	0.384772265160762	1.46927967716643	0	-0.158882451530928	0.853096633278683	0.189876134487962	0.814201502104537	FALSE
E4_DIABETES	I9_VEINSOTH	PGS002321	250	25848	8542	376790	-0.128850073007014	0.879105757348478	0.0459640615832583	0.385497983235869	1.47034634698951	0	-0.130559744661142	0.877604059225302	0.0469514716472419	0.626491856493768	FALSE
E4_DIABETES	I9_LYMPHADE	PGS002321	87	26011	1748	383584	0.0118764124406322	1.01194721705081	0.918928729249641	0.384229777994472	1.46848282795766	0	0.0358456831207356	1.03649588533849	0.752066122663348	0.974719249987111	FALSE
E4_DIABETES	I9_LYMPHOTH	PGS002321	23	26075	515	384817	0.123312383192209	1.13123774541636	0.579606574867277	0.384237545723392	1.46849423477849	0	0.113377056066543	1.12005417656095	0.569709118851945	0.946806032257111	FALSE
E4_DIABETES	I9_HYPOTE	PGS002321	83	26015	1375	383957	0.14020122992303	1.15050529165609	0.224960823409738	0.384175182158814	1.46840265709903	0	0.0563946222177336	1.05801511763897	0.620665676078298	0.955232776014799	FALSE
E4_DIABETES	I9_TIA	PGS002321	539	25559	8935	376397	0.0808800854804447	1.08424087254772	0.0723033752210182	0.385163170788665	1.4698541391341	0	-0.0406434661198314	0.960171402564064	0.368517744453893	0.896805382788781	FALSE
E4_DIABETES	I9_HYPERTROCARDMYOP	PGS002321	48	26050	584	384748	0.659197488555724	1.9332402642717	6.88129876616705e-06	0.384583090681926	1.46900175323813	0	-0.14316481529166	0.866611226342468	0.310825824319789	0.877214998319236	FALSE
E4_DIABETES	J10_ASTHMA	PGS002321	1607	24491	31778	353554	0.206560887431819	1.22944258954001	4.11762363825986e-14	0.383518014773848	1.46743798777412	0	0.00795272750591033	1.00798443443977	0.761870572678918	0.976133824276391	FALSE
E4_DIABETES	J10_ASTHMA_MAIN	PGS002321	1340	24758	27157	358175	0.174954348647603	1.19119183585282	4.51763572041352e-09	0.382506195999434	1.46595395737932	0	0.0330087725704357	1.03355960617598	0.248525212144715	0.848637607104777	FALSE
E4_DIABETES	J10_NASALPOLYP	PGS002321	222	25876	4765	380567	-0.0988677297810746	0.905862518733349	0.148957057648533	0.385151345112304	1.46983675721753	0	-0.0967674464681999	0.907767086030542	0.15694044839074	0.789899347585991	FALSE
E4_DIABETES	J10_CHRONSINUSITIS	PGS002321	648	25450	13749	371583	0.0588159213627025	1.06057999265042	0.156690790264089	0.385302640594513	1.47005915370184	0	-0.040097961012183	0.960695323856259	0.316211983922646	0.878654966743414	FALSE
E4_DIABETES	J10_SINUSITIS	PGS002321	731	25367	17264	368068	0.126700189715399	1.13507665910631	0.00136088442559466	0.383805462243017	1.46785985973998	0	0.0198220649345734	1.02001982658385	0.602435372252782	0.952299912272194	FALSE
E4_DIABETES	J10_PHARYNGITIS	PGS002321	126	25972	4183	381149	-0.0223870550243916	0.977861675519582	0.817282026298207	0.383783575414095	1.46782773329392	0	0.106480966356635	1.11235675404244	0.217201516644283	0.829346132456065	FALSE
E4_DIABETES	J10_TONSILLITIS	PGS002321	480	25618	13220	372112	0.0386717102737996	1.03942919370683	0.442181454804023	0.382553479898371	1.46602327503688	0	0.0938264901246412	1.09836915148807	0.0405207947534583	0.601191007302176	FALSE
E4_DIABETES	J10_BRONCHITIS	PGS002321	433	25665	8506	376826	0.344877041483824	1.41181631415564	1.81141443650103e-11	0.383707141545794	1.46771554582978	0	0.0375242023405228	1.03823712454618	0.451225458682287	0.92141350424587	FALSE
E4_DIABETES	J10_BRONCHIOLITIS	PGS002321	33	26065	2203	383129	0.0158478471344174	1.01597409027615	0.940407317089742	0.383970617155656	1.46810230402676	0	0.273769222526408	1.31491131530975	0.113694435935924	0.744533473420272	FALSE
E4_DIABETES	J10_ACUTELOWERNAS	PGS002321	183	25915	3193	382139	0.199172971071651	1.22039304033648	0.0132135935044375	0.383661800007976	1.46764899885853	0	0.0914559651695193	1.09576852364896	0.21732144119228	0.829346132456065	FALSE
E4_DIABETES	J10_ACUTEUPPERINFEC	PGS002321	1146	24952	29921	355411	0.0915898080162039	1.09591519424266	0.00478502086971048	0.381548664370917	1.464550931927	0	0.0668271016483625	1.06911061473076	0.0293602938944541	0.553024567919524	FALSE
E4_DIABETES	J10_PNEUMONAS	PGS002321	1134	24964	24408	360924	0.106647095339542	1.11254156408935	0.000753059607620105	0.385069860922969	1.46971699364039	0	-0.0157457584371145	0.984377557932301	0.612970414862627	0.954009866775898	FALSE
E4_DIABETES	J10_BRONCHIECTASIS	PGS002321	47	26051	1395	383937	-0.489838622102277	0.612725266521689	0.000807463090126909	0.384635630542647	1.46907893641322	0	-0.208769280869337	0.811582461644283	0.175306554128026	0.805320611509971	FALSE
E4_DIABETES	J10_EMPHYSEMA	PGS002321	33	26065	777	384555	-0.286837940251984	0.750633366434739	0.116779937678462	0.384317963506731	1.46861233257822	0	0.03011017777409	1.03056807339502	0.86855683645638	0.987807596380665	FALSE
E4_DIABETES	J10_BRONCHNAS	PGS002321	65	26033	705	384627	0.102153918701188	1.10755393187178	0.443499680238848	0.384031914169048	1.46819229707147	0	0.157850917548533	1.17099160739456	0.255828169353656	0.851833784661291	FALSE
E4_DIABETES	J10_COPDNAS	PGS002321	479	25619	6236	379096	0.322361570564325	1.38038379188369	2.02532037664243e-11	0.384781727726133	1.46929358038721	0	-0.0328606828578855	0.967673363686082	0.480028585554466	0.928046593986551	FALSE
E4_DIABETES	J10_OTHERINSTPULM	PGS002321	92	26006	2047	383285	-0.0935739936343247	0.910670631103482	0.390752274324718	0.384443366342629	1.46879651227764	0	-0.0213499372999699	0.9788763592776	0.83796053472208	0.984772311996869	FALSE
E4_DIABETES	J10_PNEUMONISOLLIQ	PGS002321	34	26064	599	384733	0.365757665681532	1.44160584975018	0.0375372754227754	0.38440490349577	1.46874001926877	0	-0.0382118519841844	0.962509009846833	0.832808636543929	0.984263133019476	FALSE
E4_DIABETES	J10_COLD	PGS002321	207	25891	3883	381449	0.028178870414824	1.02857965043665	0.709218716247689	0.383470680498922	1.46736852930486	0	0.121353360245701	1.12902379401399	0.0984283458390211	0.724486649686095	FALSE
E4_DIABETES	J10_LARYNGITIS	PGS002321	123	25975	4442	380890	0.0812528591304816	1.08464512431782	0.405820981364866	0.384117069145173	1.46831732627483	0	0.0435856620781178	1.04454946875788	0.624854053855036	0.956000117399183	FALSE
E4_DIABETES	J10_INFLUENZA	PGS002321	223	25875	5102	380230	0.0783134802471983	1.08146162239482	0.278420282487687	0.383715531503046	1.46772785995212	0	0.0695470278679966	1.07202247495078	0.302267385267377	0.874888983548886	FALSE
E4_DIABETES	J10_VIRALPNEUMO	PGS002321	93	26005	2031	383301	0.323810653489721	1.38238553246077	0.00270636929077215	0.384427431555299	1.46877310750407	0	-0.0243234752203388	0.975969956594747	0.819126102921987	0.982577222165703	FALSE
E4_DIABETES	J10_PNEUMOPNEUMO	PGS002321	46	26052	765	384567	0.23505225961977	1.2649748741115	0.123641355106108	0.384338068878782	1.46864185987239	0	0.0115996276706381	1.01166716423206	0.938612086151233	0.994905432339387	FALSE
E4_DIABETES	J10_PNEUMOBACTEROTH	PGS002321	341	25757	7198	378134	0.175865692169271	1.19227791563621	0.00157645424695996	0.385711118269507	1.47065976270639	0	-0.106094031823838	0.899340077512085	0.0550677327159338	0.649278425352005	FALSE
E4_DIABETES	J10_PNEUMONONBACT	PGS002321	24	26074	484	384848	0.13113525116112	1.14012197370517	0.528411724299489	0.384447798432934	1.46880302213085	0	-0.110771102426222	0.895143621683884	0.58983120749181	0.949795862244517	FALSE
E4_DIABETES	J10_VASOALLERRHIN	PGS002321	443	25655	13062	372270	0.0281538090297734	1.02855387312898	0.580156521394162	0.383874096021579	1.46796060796588	0	0.0285916118635476	1.02900427551585	0.563217643733414	0.945396444275297	FALSE
E4_DIABETES	J10_CHRONRHINITIS	PGS002321	266	25832	8288	377044	-0.0176832314610975	0.982472199354843	0.784252263072469	0.384003980509825	1.46815128566098	0	0.0344006732087707	1.03499922011893	0.587045318680736	0.949288128812606	FALSE
E4_DIABETES	J10_SEPTDEV	PGS002321	584	25514	9641	375691	0.0875759306309681	1.09152514148917	0.0437586752549028	0.384192569687541	1.46842818921439	0	0.0088054655636847	1.00884434771694	0.834981055879593	0.984604087427395	FALSE
E4_DIABETES	J10_CHRONTONSADEN	PGS002321	1737	24361	45761	339571	0.0553672685374322	1.05692872006687	0.0383828331230333	0.382904642779363	1.46653817839592	0	0.0211914053151411	1.02141753767409	0.397994733157389	0.907427366310156	FALSE
E4_DIABETES	J10_PERITONSABSC	PGS002321	265	25833	7044	378288	-0.0169603801353013	0.983182637426321	0.794142983059794	0.384317312869916	1.46861137704528	0	0.00299646443854861	1.00300095832558	0.961770627859018	0.996678149032432	FALSE
E4_DIABETES	J10_CHRONLARYNGITIS	PGS002321	169	25929	2881	382451	0.241036713434242	1.27256775478319	0.00218603610340874	0.385190815231163	1.46989477299397	0	-0.155332582503678	0.856130396138969	0.0601617961821344	0.658185978154158	FALSE
E4_DIABETES	J10_VOCALLARYNX	PGS002321	665	25433	15112	370220	0.101083004283322	1.1063684712743	0.0140303339327024	0.38418282406923	1.46841387854347	0	0.00706411797032363	1.00708912770757	0.861259228498621	0.98725480259877	FALSE
E4_DIABETES	J10_BRONCH	PGS002321	180	25918	2226	383106	0.17694453841245	1.19356489428753	0.0229501626297493	0.384274197325235	1.46854805843085	0	0.0148940908225412	1.01500556051895	0.849578808343914	0.986047612699133	FALSE
E4_DIABETES	J10_SIMPLBRONCH	PGS002321	102	25996	832	384500	0.347847448479773	1.41601621783575	0.000763053406936884	0.384212290239275	1.468457147714	0	0.044748776543132	1.0457651061801	0.665785827745062	0.962683039201048	FALSE
E4_DIABETES	J10_PYOTHORAX	PGS002321	22	26076	519	384813	-0.0648865967578275	0.937173735891595	0.778928155119165	0.38421406292627	1.46845975083119	0	0.181874354324406	1.19946347701269	0.439266091012703	0.91908425548346	FALSE
E4_DIABETES	J10_PLEUREFFUSION	PGS002321	98	26000	1829	383503	0.0876403290523965	1.09159543624864	0.397017216385868	0.38488010751033	1.46943813628314	0	-0.140959698376188	0.868524313932512	0.160247006620982	0.79233865146174	FALSE
E4_DIABETES	J10_PLEURPLAGUE	PGS002321	58	26040	1323	384009	-0.319551172267106	0.726475026050718	0.0166073653350198	0.384425320747799	1.46877000721005	0	-0.0546526483698651	0.946813968217345	0.690275180672076	0.966523026218378	FALSE
E4_DIABETES	J10_PNEUMOTHORAX	PGS002321	62	26036	1288	384044	-0.14883892645178	0.861707902070503	0.260710866424914	0.38435486131703	1.4686665221572	0	-0.00235020810044521	0.997652551476329	0.985510825398745	0.99898380808424	FALSE
E4_DIABETES	J10_PLEUROTH	PGS002321	79	26019	1268	384064	-0.193649753960597	0.823946437713268	0.0949717293533081	0.384469563712312	1.46883499138689	0	-0.0435244687568344	0.95740912719323	0.71690333818384	0.969890357995437	FALSE
E4_DIABETES	J10_RESPDISOTH	PGS002321	192	25906	2447	382885	0.13438108950522	1.14382863768612	0.0729394546856839	0.384706166138434	1.46918256242588	0	-0.0519301148478549	0.949395213153469	0.463038784143373	0.924549842560332	FALSE
E4_DIABETES	K11_REFLUX	PGS002321	822	25276	17198	368134	0.194284876915905	1.21444220023052	1.1751862455327e-07	0.386897421031507	1.4724054456944	0	-0.0833426835575782	0.920035812047949	0.0210035756001785	0.50439659630689	FALSE
E4_DIABETES	K11_CROHN	PGS002321	109	25989	3510	381822	0.000869516670794184	1.00086989481001	0.993296466265538	0.383875914529126	1.46796327746575	0	0.111907098172375	1.11840895358272	0.246815968655101	0.84746670947995	FALSE
E4_DIABETES	K11_ULCER	PGS002321	310	25788	7096	378236	0.158676771699329	1.17195907511271	0.00718293266393253	0.384313725467303	1.46860610855444	0	0.0126382485840108	1.01271844875475	0.832942336677663	0.984268020086821	FALSE
E4_DIABETES	K11_OTHENTERCOL	PGS002321	259	25839	5582	379750	0.183373661411522	1.20126318992854	0.00487640297498124	0.384081454985921	1.46826503431891	0	0.0334532683822127	1.03401912121084	0.603534967393703	0.952630219744197	FALSE
E4_DIABETES	K11_TOOTH_DEV	PGS002321	36	26062	1455	383877	-0.0400939675396095	0.960699160374347	0.818615149340516	0.384287225969185	1.46856719174527	0	0.0408955803101232	1.04174332135143	0.808598479297103	0.981323286675403	FALSE
E4_DIABETES	K11_CARIES_DENTIN	PGS002321	189	25909	4065	381267	0.433196535206978	1.54217928344308	2.06735138520707e-08	0.384082886721207	1.46826713648728	0	0.0298587954763355	1.03030903938438	0.686889188875051	0.966145857942667	FALSE
E4_DIABETES	K11_CARIES_1	PGS002321	3027	23071	120484	264848	0.0369871237286298	1.03767965930725	0.0897351185111151	0.383914577679006	1.46802003464716	0	0.00378546366610188	1.00379263758303	0.846195016117184	0.985742605496879	FALSE
E4_DIABETES	K11_CARIES_2	PGS002321	255	25843	17022	368310	-0.190319848017238	0.826694674999623	0.00527254607038422	0.383296367896564	1.46711277076952	0	0.105114903979541	1.11083824275755	0.0992654629376199	0.725473538202818	FALSE
E4_DIABETES	K11_CARIES_3	PGS002321	2861	23237	111893	273439	0.0445367087769951	1.04554335662393	0.0452512635337516	0.383466926399053	1.4673630206672	0	0.00808901412495364	1.00812181859199	0.686116938489836	0.965974421001222	FALSE
E4_DIABETES	K11_PULPITIS_1	PGS002321	1774	24324	56914	328418	0.138512059609487	1.14856353271433	2.03484594985285e-07	0.385098887852648	1.46975965563139	0	-0.0125583972000902	0.987520130399364	0.614205820737561	0.954112845044701	FALSE
E4_DIABETES	K11_PULPITIS_3	PGS002321	61	26037	4638	380694	0.419136156095614	1.52064738610649	0.00140117274159683	0.384911228919271	1.46948386797991	0	-0.239741493056089	0.786831236116712	0.0596209575695673	0.656603194198207	FALSE
E4_DIABETES	K11_PULPITIS_4	PGS002321	1776	24322	56986	328346	0.13860400807704	1.14866914622648	1.96326491886448e-07	0.385144859437461	1.46982722436516	0	-0.0132294778532368	0.986857647059998	0.595214151112162	0.951125197971841	FALSE
E4_DIABETES	K11_DEPOSITS	PGS002321	43	26055	1151	384181	0.273958742899984	1.31516054140942	0.115558156901354	0.3838467972938	1.46792053505582	0	0.356374290639415	1.42814198841765	0.0246303219745824	0.528792654381023	FALSE
E4_DIABETES	K11_PARODON_PERIAPIC_CHRONIC	PGS002321	145	25953	3511	381821	0.187365301818587	1.20606778334221	0.0275400180616192	0.384944848327376	1.46953327198823	0	-0.114849122827525	0.891500640856269	0.17968177541055	0.808375515400267	FALSE
E4_DIABETES	K11_PARODON	PGS002321	512	25586	16094	369238	-0.0447234618047812	0.956261888208906	0.343034290012024	0.383903319518852	1.46800350753553	0	0.0231610141048955	1.02343131315823	0.613294372468729	0.954009866775898	FALSE
E4_DIABETES	K11_PARODON_OPER	PGS002321	512	25586	16109	369223	-0.045768915469533	0.955262683115737	0.331862968843029	0.383908985411602	1.46801182510953	0	0.0228593349307034	1.02312261181156	0.617844811730376	0.954826253205831	FALSE
E4_DIABETES	K11_DENTOFACIAL_ANOMALIES	PGS002321	235	25863	8133	377199	0.0337061430111313	1.03428063147567	0.614664295726489	0.3850196197413	1.4696431551768	0	-0.0751238967395231	0.927628549055807	0.259738715932655	0.854225366210186	FALSE
E4_DIABETES	K11_MISS_TEETH_ACCID_EXTR_PAROD	PGS002321	69	26029	1804	383528	-0.0540598463709515	0.947375407825123	0.675786301972696	0.384018429444931	1.46817249903688	0	0.133103012846176	1.14236767081505	0.29236554479267	0.870114076315239	FALSE
E4_DIABETES	K11_ORALCYST	PGS002321	36	26062	867	384465	0.0728999057998404	1.07562286791563	0.66413824602616	0.384641170044374	1.46908707440107	0	-0.220739700446479	0.801925393946983	0.196829753618489	0.819103993519881	FALSE
E4_DIABETES	K11_JAWS	PGS002321	66	26032	1307	384025	0.188371294860248	1.20728168962828	0.14025633416588	0.38419664165083	1.46843416861224	0	0.0808399069788515	1.08419731024923	0.525033229843199	0.936928904206642	FALSE
E4_DIABETES	K11_SALIVARY	PGS002321	173	25925	4420	380912	-0.0191083833242323	0.98107302452458	0.809827771340119	0.384289811668931	1.46857098902399	0	0.00813858061517095	1.00817178889066	0.915413722601843	0.992850664644223	FALSE
E4_DIABETES	K11_STOMATITIS	PGS002321	55	26043	1724	383608	0.020922611319331	1.02114302366826	0.879149079132878	0.384544461404006	1.46894500785716	0	-0.0958951505285947	0.908559273034316	0.484255321247531	0.929030766540579	FALSE
E4_DIABETES	K11_APHTA_RECUR	PGS002321	26	26072	824	384508	-0.0382459121016108	0.962476227235226	0.848798650477993	0.384383082262354	1.46870796989966	0	-0.0422730660905803	0.95860798149598	0.835468895099876	0.984684630415026	FALSE
E4_DIABETES	K11_APHTA_RECUR_INCLAVO	PGS002321	61	26037	2247	383085	-0.0834843254089079	0.919905505700875	0.533975744986644	0.384350737191073	1.46866046520396	0	-0.000357525109810071	0.999642538794676	0.997802680482918	0.999744970172608	FALSE
E4_DIABETES	K11_LIP_ORAL_MUCOSA	PGS002321	121	25977	3032	382300	0.0204259962029995	1.02063603450643	0.825323985025189	0.38503643488033	1.46966786763855	0	-0.151762629508805	0.859192203412908	0.101784146026747	0.728864445868008	FALSE
E4_DIABETES	K11_ORAL_LEUCOPLAC_RELAT	PGS002321	41	26057	946	384386	-0.0327560740664464	0.967774596121974	0.836340746174707	0.384511321806312	1.46889632841718	0	-0.111745914005299	0.894271450486886	0.489229846014623	0.930013065228679	FALSE
E4_DIABETES	K11_ORAL_LEUCOPLAC_RELAT_INCLAVO	PGS002321	56	26042	1435	383897	-0.0268113989731026	0.973544835766518	0.845448639239561	0.384388599382412	1.46871607296022	0	-0.0221134446566926	0.978129265218168	0.873478934182048	0.988314021446985	FALSE
E4_DIABETES	K11_TONGUE	PGS002321	43	26055	1259	384073	-0.199756657906431	0.818930008976196	0.208372985202009	0.384155401019017	1.46837361070808	0	0.101829611283362	1.1071948021534	0.520542399289633	0.935944961111552	FALSE
E4_DIABETES	K11_OESITIS	PGS002321	64	26034	857	384475	0.412093567411041	1.50997571423745	0.00131414226243625	0.384465598135774	1.46882916662086	0	-0.0470545136903909	0.954035388182998	0.723261292568707	0.971064014064661	FALSE
E4_DIABETES	K11_OESULC	PGS002321	56	26042	1068	384264	0.0204314997733364	1.02064165166409	0.879542636548989	0.38478603858499	1.46929991431811	0	-0.187228905712734	0.82925389370462	0.146472445190905	0.77958246484298	FALSE
E4_DIABETES	K11_OTHDISOES	PGS002321	162	25936	1819	383513	0.287523823407258	1.3331223513016	0.000352542635292437	0.384830909992158	1.46936584535201	0	-0.0855687392010498	0.917990038983471	0.301696180160845	0.874517167335817	FALSE
E4_DIABETES	K11_GULC	PGS002321	177	25921	2709	382623	0.149650663625369	1.1614284426505	0.0515353536142655	0.384997872672787	1.46961119509393	0	-0.0987962368945133	0.905927283774733	0.195550323869971	0.817818446709932	FALSE
E4_DIABETES	K11_DULC	PGS002321	162	25936	1704	383628	0.152120775797238	1.1643008473038	0.0646091173971253	0.384831387348255	1.46936654676292	0	-0.0889623158992266	0.914880049356829	0.251086947915031	0.849463380378559	FALSE
E4_DIABETES	K11_ACUTGASTR	PGS002321	103	25995	1354	383978	0.327297114703024	1.38721357750685	0.00137430647682921	0.384526206639792	1.46891819285715	0	-0.0588022822816058	0.942893177416113	0.556704429483515	0.944042408562163	FALSE
E4_DIABETES	K11_CHRONGASTR	PGS002321	319	25779	5344	379988	0.125061069261287	1.13321765571884	0.0295284876169713	0.385220555696463	1.46993848899853	0	-0.0700657178538604	0.932332546998535	0.224533100800767	0.833305498489473	FALSE
E4_DIABETES	K11_OTHGASTR	PGS002321	311	25787	4360	380972	0.278963356974261	1.32175890973641	1.82373473833556e-06	0.385518169410323	1.47037602795695	0	-0.108497056484497	0.897181535680844	0.0598935213645039	0.657452434090296	FALSE
E4_DIABETES	K11_FUNCDYSP	PGS002321	255	25843	5825	379507	0.161737399577885	1.17555150046479	0.0120879847923816	0.384888767360409	1.4694508614522	0	-0.0523601391719384	0.948987037887581	0.418059164363942	0.913705629498751	FALSE
E4_DIABETES	K11_OTHDISSTOMDUOD	PGS002321	73	26025	976	384356	0.190496805848554	1.20985050918555	0.105448244553647	0.384894985273826	1.46945999839884	0	-0.208278835388376	0.811980596218694	0.0870785451081496	0.707191416120772	FALSE
E4_DIABETES	K11_APPENDACUT	PGS002321	1393	24705	25622	359710	0.0772559317971553	1.0803185288772	0.00791421542958297	0.383345565928219	1.46718495160562	0	0.0160748138516098	1.01620470875055	0.560620156599832	0.944941751698616	FALSE
E4_DIABETES	K11_APPENDOTH	PGS002321	141	25957	2238	383094	0.0739089781866467	1.07670879704867	0.409757537536444	0.384187566076182	1.4684208417888	0	0.0228726980987069	1.02313628406226	0.780321309538642	0.978026530595167	FALSE
E4_DIABETES	K11_HERING	PGS002321	1476	24622	24534	360798	-0.24935418777727	0.779303904579707	6.4379016146298e-19	0.385291898750932	1.47004336264117	0	-0.0210328524248658	0.97918679538042	0.440517109547779	0.919097846303405	FALSE
E4_DIABETES	K11_FEMHER	PGS002321	50	26048	891	384441	-0.153778337030835	0.857462067535377	0.278922854646967	0.384598059340122	1.46902374238784	0	-0.146407630719807	0.863805517743746	0.313007345929717	0.877570126922565	FALSE
E4_DIABETES	K11_UMBHER	PGS002321	354	25744	5207	380125	0.504638008057699	1.65638581360501	2.28567238524482e-20	0.385387718026155	1.47018422787942	0	-0.0595427047094415	0.942195296555704	0.279458219716067	0.86378799283674	FALSE
E4_DIABETES	K11_VENTHER	PGS002321	338	25760	4276	381056	0.416934308260034	1.51730283539781	1.76977386893215e-13	0.384493055049166	1.46886949668974	0	-0.0042308972927808	0.995778040343986	0.939770055497578	0.994905432339387	FALSE
E4_DIABETES	K11_DIAHER	PGS002321	310	25788	7044	378288	-0.0235243401996809	0.976750200084598	0.688679234706957	0.384895011976358	1.46946003763714	0	-0.0488910609528883	0.952284865053765	0.407150970511108	0.910339631706916	FALSE
E4_DIABETES	K11_OTHABDHER	PGS002321	42	26056	629	384703	0.21519203530232	1.24010001708328	0.170359721576988	0.384474854715496	1.46884276301806	0	-0.0958370106779297	0.908612098070375	0.589603096163181	0.949795862244517	FALSE
E4_DIABETES	K11_VASCINT	PGS002321	25	26073	543	384789	-0.0458634006573253	0.955172429205628	0.834833988877434	0.38409484131703	1.46828468913237	0	0.246441012439449	1.27946370854861	0.20645504987246	0.825387686791137	FALSE
E4_DIABETES	K11_ADHE	PGS002321	55	26043	1265	384067	-0.124920376795794	0.882567172613206	0.365324229978921	0.384365436814821	1.46868205411889	0	-0.0218102489569055	0.978425874768316	0.883739550374735	0.989093761038644	FALSE
E4_DIABETES	K11_OTHILEUS	PGS002321	141	25957	2812	382520	-0.067800970886827	0.934446437116207	0.430524736055239	0.384467642900362	1.46883217003379	0	-0.0305899162312095	0.96987322080165	0.733166398263607	0.972394397828267	FALSE
E4_DIABETES	K11_DIVERTIC	PGS002321	919	25179	16599	368733	0.140963129698568	1.15138219539352	5.83315982932127e-05	0.386187358581307	1.47136031697318	0	-0.0527777902323698	0.948590775200397	0.128768543070593	0.760427661955368	FALSE
E4_DIABETES	K11_IBS	PGS002321	279	25819	6828	378504	0.109901582508825	1.11616821457768	0.0784135922828887	0.384832269599031	1.46936784311327	0	-0.0480640858804052	0.953072706616834	0.432721285221954	0.917711615691817	FALSE
E4_DIABETES	K11_OTHFUNC	PGS002321	394	25704	9231	376101	0.0850867950439773	1.08881156604506	0.10605158109328	0.384725246222588	1.46921059482024	0	-0.0252342321960783	0.975081489798746	0.622969392709071	0.955560495345119	FALSE
E4_DIABETES	K11_FISSANAL	PGS002321	396	25702	6594	378738	0.0879956318224338	1.0919833520406	0.0908359684940764	0.385258767129471	1.46999465852778	0	-0.0623696680292515	0.939535506348279	0.228846286767841	0.836388745880971	FALSE
E4_DIABETES	K11_ABSCANAL	PGS002321	111	25987	1843	383489	0.365558768733639	1.44131914725967	0.000265987072569854	0.384350758111944	1.46866049592962	0	-0.0196735200233895	0.98051874079166	0.838307437870912	0.984893572092381	FALSE
E4_DIABETES	K11_OTHANRECT	PGS002321	251	25847	5907	379425	-0.0261241679858547	0.974214115893812	0.691074724851906	0.384314716428723	1.46860756388715	0	0.00272763809950189	1.00273136148889	0.966476653777435	0.997275003392327	FALSE
E4_DIABETES	K11_OTHINT	PGS002321	102	25996	1545	383787	0.156310810645368	1.16918954317843	0.123145828901608	0.384394033959345	1.4687240548324	0	-0.00193113142614829	0.998070732008439	0.985658887004566	0.999004855839428	FALSE
E4_DIABETES	K11_PERITONITIS	PGS002321	37	26061	750	384582	0.027361835374019	1.02773960803875	0.87264336810296	0.384276870198636	1.46855198367914	0	0.0576761738190268	1.05937188780697	0.744641761905817	0.973682606939914	FALSE
E4_DIABETES	K11_OTHPERITON	PGS002321	70	26028	965	384367	0.102014601140174	1.10739964090727	0.395312856066728	0.384957318807903	1.46955159788855	0	-0.252381783381731	0.776948055582239	0.0531663691977477	0.645573426509137	FALSE
E4_DIABETES	K11_ALCOLIV	PGS002321	93	26005	949	384383	0.683068764550934	1.97994440207269	1.05890595436848e-10	0.384757383257587	1.46925781165124	0	-0.136610391208614	0.872310019586998	0.1899941848698	0.814201502104537	FALSE
E4_DIABETES	K11_CHRONHEP	PGS002321	31	26067	512	384820	0.538756232679812	1.71387387567288	0.00289519396306299	0.384590268301808	1.46901229721216	0	-0.235597506800449	0.790098619264322	0.207345272507859	0.825387686791137	FALSE
E4_DIABETES	K11_FIBROCHIRLIV	PGS002321	37	26061	757	384575	0.249894120913651	1.28388947244673	0.134769103069743	0.384517644230453	1.46890561543215	0	-0.112666326225912	0.893448730794024	0.468753659454146	0.925476089620028	FALSE
E4_DIABETES	K11_OTHINFLIV	PGS002321	68	26030	1218	384114	0.287151564991632	1.3326261776454	0.0275380337630331	0.384334459457073	1.46863655893415	0	-0.0310181856409763	0.969457942701629	0.787533722290313	0.978756396101929	FALSE
E4_DIABETES	K11_DISLIVOTH	PGS002321	241	25857	2573	382759	0.762953766826117	2.14460152700337	6.13855156285489e-29	0.384016327306783	1.46816941273871	0	0.0319713986219472	1.03248797430392	0.637002861161134	0.95846707490906	FALSE
E4_DIABETES	K11_CHOLELITH	PGS002321	2116	23982	23863	361469	0.436032527084377	1.54655909898955	2.1190362814673e-73	0.386884823791941	1.47238689756709	0	-0.0447779272011938	0.95620980644443	0.0536791976759172	0.646902680274538	FALSE
E4_DIABETES	K11_CHOLECYST	PGS002321	192	25906	1985	383347	0.408549650076079	1.50463395609379	2.65617568998152e-08	0.385226354436872	1.46994701281496	0	-0.130566722461253	0.877597935500964	0.088005212598024	0.708037694098658	FALSE
E4_DIABETES	K11_GALLBLAOTH	PGS002321	88	26010	851	384481	0.418256748402944	1.51931070492731	9.1362008825939e-05	0.385138480848115	1.46981784897079	0	-0.248299700647804	0.780126103940164	0.0285197652060786	0.548909439730772	FALSE
E4_DIABETES	K11_CHOLANGI	PGS002321	38	26060	845	384487	0.216306042918641	1.24148226772323	0.184097228788237	0.384836312091668	1.46937378303396	0	-0.371537265162575	0.689673304562432	0.0316862677457623	0.563313317058874	FALSE
E4_DIABETES	K11_BILIAOTH	PGS002321	97	26001	1125	384207	0.347834023560744	1.41599720806028	0.000914209763436979	0.384519525895105	1.46890837942252	0	-0.0576949247994826	0.943937875551362	0.579135319313757	0.948197807511937	FALSE
E4_DIABETES	K11_ACUTPANC	PGS002321	416	25682	3035	382297	0.891321434256366	2.43834964206428	1.20635375070682e-69	0.385985249913553	1.47106297234871	0	-0.136368769337672	0.872520814231244	0.00776287679217669	0.368214409442315	FALSE
E4_DIABETES	K11_CHRONPANC	PGS002321	205	25893	1206	384126	1.28671751296827	3.62088153072906	2.82388562668916e-74	0.385930257159906	1.47098207676942	0	-0.2387690607558	0.787596748369684	0.0013098102529387	0.159253982739549	FALSE
E4_DIABETES	K11_PANCOTH	PGS002321	82	26016	627	384705	1.10781046926343	3.02772184158485	1.48802339102444e-23	0.385221534927385	1.46993992840845	0	-0.281433117432382	0.754701390354097	0.0125760402936738	0.434712062054563	FALSE
E4_DIABETES	K11_COELIAC	PGS002321	85	26013	2703	382629	-0.185402747741764	0.83076962587453	0.115222597954661	0.384301805015383	1.46858860221027	0	0.03150089756812	1.0320023018876	0.784788554525416	0.978539583113192	FALSE
E4_DIABETES	K11_MALABSORB	PGS002321	33	26065	795	384537	0.115545396556898	1.12248547036718	0.523877802964417	0.385063512844495	1.4697076637912	0	-0.669880999191463	0.51176947514438	0.000441525844347373	0.0833791863791476	FALSE
E4_DIABETES	K11_GIBLEEDING	PGS002321	255	25843	4765	380567	0.204611649906744	1.22704844804283	0.0014488807616808	0.385161599670908	1.46985182982197	0	-0.086198877930529	0.917411760123719	0.186985148600133	0.812738823542307	FALSE
E4_DIABETES	K11_OTHDISDIG	PGS002321	201	25897	4624	380708	0.092408694509596	1.09681299194016	0.198657757633417	0.385276625073467	1.47002090984446	0	-0.125902888571686	0.881700465817636	0.0858174230002456	0.705057481837038	FALSE
E4_DIABETES	TONGUEABNORMALITY	PGS002321	35	26063	1043	384289	-0.223815545447537	0.79946258528333	0.205530607488874	0.384106506643237	1.46830181725214	0	0.167206139528687	1.1819978966858	0.355599649827812	0.892714847278811	FALSE
E4_DIABETES	TEMPOROMANDIB	PGS002321	133	25965	4600	380732	0.0051391269976257	1.00515235496113	0.953454493747012	0.384936949182974	1.46952166397856	0	-0.119106523192324	0.887713233677726	0.179960026399459	0.808601272219601	FALSE
E4_DIABETES	APPENDACUT_COMPLIC	PGS002321	385	25713	5766	379566	0.00018830266540555	1.00018832039547	0.997245287928376	0.383767001083143	1.4678034052329	0	0.0372501022513955	1.03795258265607	0.464951356694873	0.92488149133115	FALSE
E4_DIABETES	HERING_BILATERAL	PGS002321	67	26031	1926	383406	-0.452122313557712	0.636276339742551	0.000484987873349719	0.383787004493523	1.46783276660043	0	0.18960284485354	1.20876943331237	0.150854695016426	0.783893080100429	FALSE
E4_DIABETES	K11_CONSTIPATION	PGS002321	1028	25070	22099	363233	0.0420315760070258	1.04292740971406	0.203958936568792	0.386445649624637	1.47174040524915	0	-0.0532804282743489	0.948114097198795	0.101324740717205	0.728274482650355	FALSE
E4_DIABETES	K11_FISTULA	PGS002321	404	25694	6834	378498	0.0846600311340738	1.08834699970111	0.100474701529547	0.38528653898932	1.47003548358031	0	-0.0631292092757377	0.93882216132045	0.219038358274575	0.829991330810583	FALSE
E4_DIABETES	K11_STRICTURE	PGS002321	204	25894	4955	380377	-0.131908369442614	0.876421298372274	0.0674991709053274	0.384388146191295	1.46871540735129	0	-0.0132352376048037	0.986851963021489	0.85734769732877	0.987088217500122	FALSE
E4_DIABETES	L12_ATOPIC	PGS002321	435	25663	17607	367725	0.00429591477935884	1.00430515544889	0.933547375951788	0.383506783662095	1.46742150690664	0	0.0490121384534009	1.05023309886819	0.308077773802976	0.876243973589824	FALSE
E4_DIABETES	L12_PSORI_VULG	PGS002321	210	25888	3837	381495	0.366632951015773	1.4428682185941	3.59907524707769e-07	0.384545932343398	1.46894716858783	0	-0.0302307966005307	0.970221583862772	0.676460149351318	0.964309775318339	FALSE
E4_DIABETES	L12_PSORI_PUST	PGS002321	50	26048	798	384534	0.270575325436716	1.31071832344323	0.113759339174986	0.383816834669587	1.46787655296337	0	0.174781847341693	1.1909863714275	0.194447181161385	0.817300003297516	FALSE
E4_DIABETES	L12_PSORI_PUSTUPALM	PGS002321	44	26054	723	384609	0.237996709018759	1.26870501753363	0.209619022159593	0.383762164474366	1.46779630605923	0	0.238995562538546	1.26997290111554	0.102781399535308	0.730060468451608	FALSE
E4_DIABETES	L12_PSORI_ARTHRO	PGS002321	134	25964	2425	382907	0.35862051237467	1.43135351754602	7.29848176854462e-05	0.384470228919608	1.46883596846697	0	-0.0389078757963106	0.961839313745846	0.657139074741493	0.961594454838102	FALSE
E4_DIABETES	L12_PSORI_NAS	PGS002321	73	26025	1116	384216	0.181127227345422	1.19856766017484	0.129255607584399	0.384538487191486	1.46893623209372	0	-0.0593469080219706	0.94237979333506	0.59214186434137	0.950620438001865	FALSE
E4_DIABETES	L12_AGEP	PGS002321	100	25998	1176	384156	0.271760635036011	1.31227285157053	0.00850992472894732	0.384498643979495	1.46887770612196	0	-0.0425502018021608	0.958342353800062	0.678680357036344	0.964717595172536	FALSE
E4_DIABETES	L12_IMPETIGO	PGS002321	34	26064	1018	384314	0.0553364011461693	1.05689609593805	0.747876460225219	0.384759836679495	1.46926141636497	0	-0.299875798365533	0.740910237229754	0.0811180107442311	0.697164692227649	FALSE
E4_DIABETES	L12_ABSCESS_CUT	PGS002321	227	25871	4699	380633	0.408618592966151	1.50473769348316	4.01705235836501e-09	0.384409115744543	1.46874620598015	0	-0.00642379086779851	0.9935967975679	0.923907428618356	0.993650475708679	FALSE
E4_DIABETES	L12_CELLULITIS	PGS002321	164	25934	3829	381503	0.124063222402684	1.13208744202484	0.130234217359932	0.384519020875866	1.46890763759571	0	-0.033144623459257	0.967398640933584	0.678788017278454	0.964735326729662	FALSE
E4_DIABETES	L12_LYMPHADENITIS	PGS002321	67	26031	1656	383676	0.0267592461318931	1.02712048976298	0.84389197868348	0.383952190993618	1.46807525278504	0	0.152596655047576	1.1648550457735	0.217225647936887	0.829346132456065	FALSE
E4_DIABETES	L12_PILONIDALCYST	PGS002321	118	25980	2239	383093	0.4567482267935	1.57893130160456	1.1474626997726e-06	0.385189902545781	1.46989343144311	0	-0.220627779401135	0.802015151298136	0.0212316238519731	0.505395614132607	FALSE
E4_DIABETES	L12_INFECT_SKIN_NAS	PGS002321	79	26019	1409	383923	0.398321179657376	1.48932229312279	0.000437447913903092	0.384796450194669	1.46931521217495	0	-0.142391486774283	0.867281660716876	0.234610520113787	0.840055184003026	FALSE
E4_DIABETES	L12_SEBORRHOEIC	PGS002321	86	26012	1649	383683	0.2265040928238	1.2542077430747	0.0400949368441362	0.38458629416854	1.46900645917312	0	-0.070258447131013	0.932152876535122	0.510055417264245	0.933858357983184	FALSE
E4_DIABETES	L12_ALLERGICCONTACT	PGS002321	112	25986	3218	382114	0.104322416864123	1.10995826649383	0.28731034878158	0.384428505482565	1.4687746848604	0	-0.0178368522029127	0.982321282839016	0.854910722065848	0.986536915860548	FALSE
E4_DIABETES	L12_OTHERCONTACT	PGS002321	124	25974	2028	383304	0.155535258370999	1.16828312710101	0.0915530993936647	0.384698219565863	1.46917088750641	0	-0.0746170305870487	0.928098851749582	0.409518453667464	0.91141394728459	FALSE
E4_DIABETES	L12_INTERNALSUBSTANCEDERM	PGS002321	47	26051	2227	383105	-0.148498463567014	0.862001331576761	0.326131583064739	0.384481948049735	1.46885318204768	0	-0.0624420721309597	0.939467482586549	0.657852386274142	0.961804614619214	FALSE
E4_DIABETES	L12_LICHENSIMPLEX	PGS002321	37	26061	548	384784	0.250078974318872	1.28412682572474	0.167565090526114	0.38412376353665	1.46832715579873	0	0.136230217837861	1.14594568036633	0.403130435438338	0.909250451127146	FALSE
E4_DIABETES	L12_PRURITUS	PGS002321	76	26022	1750	383582	0.140833228851676	1.15123263958517	0.234573145819653	0.384289981928374	1.46857123906209	0	0.031255928155499	1.03174952385259	0.795501700790524	0.980020754544363	FALSE
E4_DIABETES	L12_DERM_NUMMULAR	PGS002321	46	26052	1289	384043	-0.13328861616403	0.875212455191447	0.383819352797487	0.384360623935349	1.46867498554619	0	-0.00985674394311746	0.990191674544002	0.948966651656839	0.995654632771797	FALSE
E4_DIABETES	L12_INFECT_DERM	PGS002321	74	26024	2115	383217	-0.0693573232846725	0.93299324029965	0.569098554245792	0.384202097807536	1.46844218064103	0	0.0506932871953415	1.05200018186959	0.672604509641881	0.96364221173769	FALSE
E4_DIABETES	L12_DERM_NAS	PGS002321	456	25642	11645	373687	0.0538161716771488	1.0552905920237	0.280226050354006	0.383962851333499	1.46809090304963	0	0.0221296841871863	1.02237636192115	0.649151936496163	0.959916048011029	FALSE
E4_DIABETES	L12_LICHENPLANUS	PGS002321	113	25985	2334	382998	0.0672540601244733	1.06956717802947	0.495363260013144	0.384260715320979	1.46852825959314	0	0.0192307828698662	1.01941688542646	0.841053888348884	0.985239551705391	FALSE
E4_DIABETES	L12_URTICA_ALLERG	PGS002321	69	26029	1898	383434	0.149586687967382	1.16135414187842	0.241151609903349	0.384218260751334	1.46846591518128	0	0.0432545093944839	1.04420362066553	0.712059422153767	0.969600565649545	FALSE
E4_DIABETES	L12_URTICA_DERTMATOG	PGS002321	50	26048	1511	383821	0.167633778193177	1.18250347278201	0.270033785716313	0.384138425886696	1.4683486850833	0	0.114806504980228	1.12165638164925	0.424000097444771	0.915433078571297	FALSE
E4_DIABETES	L12_URTICA_NAS	PGS002321	211	25887	5220	380112	0.0887838643231606	1.09284442812843	0.23273169651517	0.383717549756945	1.46773082220259	0	0.0708208452757151	1.07338890594787	0.299720796543961	0.873149318840756	FALSE
E4_DIABETES	L12_ERYTHEMANODOSUM	PGS002321	35	26063	659	384673	0.114073479432067	1.12083448013945	0.526525533659148	0.384122172412567	1.46832481950989	0	0.127180050072695	1.13562146810317	0.378578084873007	0.901316194387268	FALSE
E4_DIABETES	L12_ERYTH_NAS	PGS002321	27	26071	493	384839	0.110413702279862	1.11673997278001	0.592504562261964	0.384190746766052	1.46842551238753	0	0.13112929756474	1.14011518589932	0.463576798889514	0.924549842560332	FALSE
E4_DIABETES	L12_OTHACUSKINSUNNAS	PGS002321	50	26048	582	384750	-0.0934323631309417	0.910799618977475	0.527065801384379	0.384370780652996	1.46868990253909	0	-0.0119973429940055	0.988074338177882	0.93683656165167	0.994905432339387	FALSE
E4_DIABETES	L12_ACTINKERA	PGS002321	166	25932	5628	379704	-0.586717558406228	0.556149821218865	4.66435786199841e-13	0.38319237789881	1.46696021364813	0	0.116773757579283	1.1238651349568	0.152104390119341	0.785281941080025	FALSE
E4_DIABETES	L12_NAIL_INGROW	PGS002321	39	26059	960	384372	0.155189751719874	1.16787954723398	0.346361196647713	0.384435500091168	1.46878495840038	0	-0.0627552980846036	0.939173263069398	0.709244580194891	0.969553111120319	FALSE
E4_DIABETES	L12_ALOPECAREATA	PGS002321	16	26082	558	384774	-0.032564167259174	0.967960336476725	0.896909697333167	0.384474476779324	1.46884220788936	0	-0.204556235976188	0.815008907807226	0.412125483521715	0.912452317834729	FALSE
E4_DIABETES	L12_ACNE_VULGARIS	PGS002321	39	26059	2094	383238	-0.0012451512257944	0.998755623653346	0.993999645299464	0.384368545806725	1.4686866202466	0	-0.0153540748061316	0.984763198027976	0.922954580017037	0.993502720386181	FALSE
E4_DIABETES	L12_ROSACEANAS	PGS002321	33	26065	1379	383953	-0.398513016635529	0.671317542239298	0.0292080410640183	0.38418597520955	1.46841850572894	0	0.102880726050355	1.10835920281204	0.580144538625517	0.948321908109973	FALSE
E4_DIABETES	L12_FOLLICULARCYST	PGS002321	167	25931	3590	381742	0.139855345081063	1.15010741812828	0.0852575153989744	0.384194314430551	1.46843075124644	0	0.0241149854543916	1.02440810314992	0.759060122208877	0.975771783341799	FALSE
E4_DIABETES	L12_HIDRADENITISSUP	PGS002321	52	26046	598	384734	1.25458899107308	3.50639691770261	5.07510737624265e-18	0.384399396608232	1.46873193110493	0	-0.0654380642318477	0.936657057537492	0.639068294460166	0.95872957231973	FALSE
E4_DIABETES	L12_FOLLICULARNAS	PGS002321	34	26064	638	384694	0.423820901309603	1.52778794445961	0.0157367080982392	0.384505054487173	1.46888712240396	0	-0.141105293952783	0.868397869839311	0.407353986513615	0.910386485292955	FALSE
E4_DIABETES	L12_SEBORRKERAT	PGS002321	102	25996	3056	382276	-0.339976865345032	0.711786789513919	0.00129127446497402	0.383750842009951	1.46777968708187	0	0.139137584102165	1.14928221208779	0.162918325889437	0.794596013773596	FALSE
E4_DIABETES	L12_CORNSANDCALLOS	PGS002321	66	26032	1169	384163	-0.0919188045454583	0.912179211343998	0.513638780612376	0.383677685676529	1.46767231362927	0	0.268407156617866	1.30787954343327	0.0332161200607381	0.569402946888066	FALSE
E4_DIABETES	L12_LICHENSCLERATROPH	PGS002321	47	26051	1356	383976	-0.0774894256330479	0.92543681025332	0.627796269765678	0.384124231994009	1.46832784364755	0	0.133828051778025	1.14319623218421	0.386795129881576	0.904503207511067	FALSE
E4_DIABETES	L12_SCARCONDITIONS	PGS002321	30	26068	804	384528	-0.154223213026602	0.857080688083822	0.48470076228335	0.383891347047144	1.46798593201028	0	0.475457023055301	1.60874926500589	0.0177186655163211	0.477448840609266	FALSE
E4_DIABETES	L12_HYPETROPHICSCAR	PGS002321	40	26058	1272	384060	-0.0574957384230686	0.944125913843064	0.743578671494608	0.384100940028868	1.46829364380489	0	0.165645175448881	1.18015427971095	0.310182667983511	0.876869752954108	FALSE
E4_DIABETES	L12_LUPUS	PGS002321	15	26083	504	384828	-0.634253648934513	0.530331153868249	0.0686541087556913	0.384049450917428	1.46821804461612	0	0.593167411939458	1.80971144866068	0.0391165972388836	0.595437438181143	FALSE
E4_DIABETES	L12_ULCERLOWLIMB	PGS002321	46	26052	833	384499	0.245608930859094	1.27839953316576	0.105274297521006	0.384326891007803	1.46862544367492	0	0.0246235788969112	1.02492924290654	0.872311126134108	0.988119125206466	FALSE
E4_DIABETES	L12_CHRONICULCEROFSKIN	PGS002321	42	26056	679	384653	0.122725084650039	1.13057356619247	0.465169064801394	0.384160950325852	1.46838175918641	0	0.119357343360689	1.1267724910244	0.46440451141588	0.924659120011592	FALSE
E4_DIABETES	L12_SKINSUBCUTISNAS	PGS002321	74	26024	1358	383974	0.203644635419681	1.2258624479493	0.0925182347394437	0.384491740530812	1.4688675658351	0	-0.0635321156854436	0.938443980045026	0.5869277183925	0.949263618909672	FALSE
E4_DIABETES	GENERALI_SKIN_ERUPT_DRUGS_MEDICAM	PGS002321	26	26072	674	384658	0.155181113953186	1.1678694594065	0.4385474581871	0.384460517099083	1.46882170346493	0	-0.107017873081162	0.89850961371154	0.566792979134826	0.946164188614063	FALSE
E4_DIABETES	M13_RHEUMA	PGS002321	398	25700	9561	375771	-0.206424380559208	0.813487774621744	0.000107543922533896	0.385800680060485	1.47079148352714	0	-0.0656330706395476	0.93647442121766	0.197094160591407	0.819287380081114	FALSE
E4_DIABETES	M13_SLE	PGS002321	26	26072	839	384493	-0.0961331512682916	0.908343060985609	0.628506121942272	0.384490573815329	1.46886585208557	0	-0.146064906438238	0.864101615606295	0.461268619724852	0.923958104178927	FALSE
E4_DIABETES	M13_SJOGREN	PGS002321	58	26040	1949	383383	-0.266569400110127	0.766002841199936	0.044427994261232	0.384715835891573	1.46919676912726	0	-0.170625621208713	0.843137167065655	0.203278623952443	0.822336949989316	FALSE
E4_DIABETES	M13_POLYMYALGIA	PGS002321	83	26015	1689	383643	-0.056522912952194	0.945044830480047	0.616907413323595	0.384841796840896	1.46938184220279	0	-0.130786633276626	0.877404963442498	0.218433409533122	0.829768920703793	FALSE
E4_DIABETES	M13_HYPERMOBILITY	PGS002321	43	26055	1302	384030	0.374017411152109	1.45356245843359	0.0270604278654387	0.384076930907882	1.46825839178834	0	0.145702813725048	1.15685233632282	0.323707174172943	0.881616898545915	FALSE
E4_DIABETES	M13_CONNECTNAS	PGS002321	45	26053	1306	384026	-0.0599923295308428	0.941771757387762	0.690037199573056	0.384554506201102	1.46895976318582	0	-0.129880438017331	0.878200424027722	0.397291098772733	0.907351345869616	FALSE
E4_DIABETES	M13_OSTEOPOROSIS	PGS002321	103	25995	3602	381730	-0.434885046830555	0.647339076479701	2.06209525216314e-05	0.384026179714197	1.46818387781317	0	0.048854031278846	1.05006706260641	0.636306293347105	0.95823649250045	FALSE
E4_DIABETES	M13_PYOGARTH	PGS002321	82	26016	1290	384042	0.191549503381915	1.21112478642888	0.0899005975879915	0.384548055802383	1.4689502878402	0	-0.0640837842082174	0.937926412816749	0.570753047908172	0.946806032257111	FALSE
E4_DIABETES	M13_REACTARTH	PGS002321	99	25999	2299	383033	-0.0635222149085646	0.938453271415481	0.555148391853348	0.384106958723194	1.46830248104211	0	0.0659999934408836	1.06822671015937	0.523939017416811	0.936673364074714	FALSE
E4_DIABETES	M13_PSORIARTH_ICD10	PGS002321	115	25983	2215	383117	0.386115663834827	1.47125483194968	6.43977596549171e-05	0.384635433010959	1.46907864622361	0	-0.0809689513290584	0.922222324777589	0.384377542531082	0.903461823778376	FALSE
E4_DIABETES	M13_PSORIARTH	PGS002321	128	25970	2323	383009	0.355938775818324	1.42752014683552	0.000100903489498898	0.384610033529711	1.46904133286195	0	-0.0635996150337243	0.938380637825778	0.476900026858812	0.92748216218328	FALSE
E4_DIABETES	M13_ENTEROARTHR	PGS002321	27	26071	507	384825	0.355069736156077	1.42628011410611	0.0932182023016812	0.38416345111592	1.46838543130552	0	0.173002160594402	1.18886867374426	0.364063193325338	0.895166558911802	FALSE
E4_DIABETES	M13_JUVERHEU	PGS002321	11	26087	712	384620	-0.889063067073538	0.411040689950548	0.0288082745279007	0.384117265831158	1.4683176150723	0	0.676881474472355	1.96773173234373	0.0660511892260235	0.670044014673566	FALSE
E4_DIABETES	M13_JUVEARTH	PGS002321	18	26080	1303	384029	-0.462774600661429	0.629534513180536	0.0772093495751638	0.384162356155138	1.46838382348194	0	0.228590597737085	1.25682738569111	0.325396238858777	0.88209713816447	FALSE
E4_DIABETES	M13_GOUT	PGS002321	365	25733	3069	382263	0.639638352859628	1.89579514642232	6.90096502788775e-32	0.385121708883363	1.46979319744436	0	-0.0720927076202904	0.930444632504943	0.194610917808529	0.817300003297516	FALSE
E4_DIABETES	M13_POLYARTHRITIS	PGS002321	39	26059	795	384537	0.210036421691223	1.23372299341638	0.194139060706615	0.384757031873532	1.46925729537757	0	-0.254728138984377	0.775127196186258	0.0958703943053999	0.720383560213542	FALSE
E4_DIABETES	M13_MONOARTHRITIS	PGS002321	49	26049	1003	384329	0.0891214584868488	1.09321342831183	0.542424914211921	0.384580130806439	1.46899740518228	0	-0.131664265597514	0.87663526229478	0.369403607299453	0.897091672549245	FALSE
E4_DIABETES	M13_ARTHRITISNAS	PGS002321	235	25863	6680	378652	0.00180894126950111	1.00181057839076	0.979040423810052	0.384525247812111	1.4689167844184	0	-0.0194621160393914	0.980726048271889	0.767056812452208	0.976528657485218	FALSE
E4_DIABETES	M13_ARTHROSIS_POLY	PGS002321	160	25938	3480	381852	0.00538218851219357	1.00539669850895	0.947093151351169	0.385086457297996	1.46974138581722	0	-0.119212494888789	0.887619166184712	0.137377073115133	0.769749769981394	FALSE
E4_DIABETES	M13_ARTHTROSIS_COX_PRIM_ICD10	PGS002321	554	25544	11372	373960	0.0204391995788294	1.02064951043654	0.642522347153447	0.387224631433714	1.47288731090385	0	-0.137449168984189	0.871578652099433	0.00167104760440637	0.181809357635326	FALSE
E4_DIABETES	M13_ARTHTROSIS_COX	PGS002321	717	25381	12913	372419	0.0386411938621702	1.03939747454167	0.323461813421342	0.38648690602911	1.47180112521912	0	-0.0789881094239908	0.924050911877367	0.0404871542946153	0.601087966155978	FALSE
E4_DIABETES	M13_ARTHROSIS_KNEE_PRIM_ICD10	PGS002321	1344	24754	24492	360840	0.164856503245401	1.17922389176851	2.79862316851756e-08	0.386965956797647	1.47250636158782	0	-0.0532809369636075	0.948113614903461	0.0628674223487634	0.662762023720349	FALSE
E4_DIABETES	M13_ARTHROSIS_KNEE	PGS002321	1753	24345	27773	357559	0.18356111264394	1.20148838930024	3.09494403208747e-12	0.38606544500762	1.47118094911267	0	-0.0277696081265247	0.972612422988191	0.273054804157695	0.860888022081407	FALSE
E4_DIABETES	M13_ARTHROSIS_OTH	PGS002321	623	25475	13691	371641	-0.0142677016119318	0.985833599691511	0.735392263194645	0.385180030134356	1.46987892012204	0	-0.035697289303282	0.964932344619717	0.389709717214142	0.904984883513361	FALSE
E4_DIABETES	M13_HALLUXVALGUS	PGS002321	667	25431	12293	373039	-0.107886784794136	0.897729227276524	0.00860776191962368	0.384588758757362	1.46901007967448	0	-0.0113648455806121	0.988699490323737	0.774564738412892	0.977331896571534	FALSE
E4_DIABETES	M13_HALLUXRIGIDUS	PGS002321	167	25931	3363	381969	-0.0887497086957802	0.9150745801242	0.260100192129354	0.385135854397378	1.46981398857168	0	-0.120785474583671	0.886224056786549	0.121726182991391	0.754336597104335	FALSE
E4_DIABETES	M13_HAMMERTOE	PGS002321	193	25905	3973	381359	-0.132259171922377	0.876113901528428	0.0777079594971899	0.384366741550919	1.46868397036263	0	-0.00396220476123758	0.996045634415156	0.957003582263017	0.996357941099021	FALSE
E4_DIABETES	M13_TOEDEFORMOTH	PGS002321	28	26070	746	384586	-0.168663466581634	0.844793156681815	0.379774713447458	0.384397316896958	1.46872887656976	0	-0.0614336904251519	0.940415302210861	0.754662808476035	0.975139944134681	FALSE
E4_DIABETES	M13_FLATFOOT	PGS002321	81	26017	1815	383517	0.238871320023831	1.26981512629006	0.0352109847264567	0.384632317340297	1.4690740690655	0	-0.093061297799763	0.911137647851248	0.413538558475967	0.912767771417166	FALSE
E4_DIABETES	M13_PATELLADISLOCATIO	PGS002321	44	26054	1576	383756	0.232149208973042	1.261307913247	0.15551335933666	0.384257193372514	1.4685230875214	0	0.042901174407146	1.04383473216689	0.77670121660661	0.977687288926379	FALSE
E4_DIABETES	M13_PATELLAOTH	PGS002321	238	25860	5902	379430	0.0774256965005745	1.08050194440015	0.262630153791373	0.384049141640607	1.46821759053039	0	0.033841506009295	1.03442064427895	0.618098717101276	0.954847404487857	FALSE
E4_DIABETES	M13_MENISCUSDERANGEMENTS	PGS002321	1006	25092	19027	366305	0.071821549026903	1.07446358788197	0.0337430278123223	0.38476632812658	1.46927095402866	0	-0.012960876586765	0.987122753876245	0.692246044360624	0.967125885337983	FALSE
E4_DIABETES	M13_KNEEDERANGEMENTS	PGS002321	1679	24419	28744	356588	0.0957044639487973	1.10043379807315	0.000351779794988011	0.382399798020585	1.46579799113856	0	0.0284793225946196	1.02888873586509	0.268034015132413	0.859432010106186	FALSE
E4_DIABETES	M13_LOOSEJOINT	PGS002321	36	26062	565	384767	-0.144572034341147	0.865392572174046	0.428853243473558	0.384433585492612	1.46878214626951	0	-0.0314907792641992	0.968999891304535	0.854998626068108	0.986550036543602	FALSE
E4_DIABETES	M13_CARTILAGE	PGS002321	52	26046	601	384731	0.215322080377258	1.2402612964695	0.139322043631811	0.384403644690126	1.46873817041171	0	-0.0448003142347455	0.956188399983025	0.750607850055786	0.974517292746695	FALSE
E4_DIABETES	M13_PATHODISLOCATIO	PGS002321	98	26000	2482	382850	0.000601214973501089	1.00060139573945	0.995734482976968	0.383647719386272	1.46762833359368	0	0.194335902136974	1.21450416899323	0.0637029029519977	0.665029697928475	FALSE
E4_DIABETES	M13_RECUDISLOCATIO	PGS002321	68	26030	2155	383177	-0.17901081661977	0.836096855606346	0.200326165733608	0.383667958243084	1.46765803701395	0	0.277215988978615	1.31945132720465	0.0307154209766318	0.559303325398438	FALSE
E4_DIABETES	M13_JOINTOTH	PGS002321	898	25200	25466	359866	0.0994682541025991	1.10458340419193	0.00636347854644794	0.382962019343656	1.46662232573202	0	0.0374988097192639	1.03821076131882	0.274535931922471	0.861831695534931	FALSE
E4_DIABETES	M13_SCOLIOSIS	PGS002321	39	26059	2208	383124	-0.348283657605672	0.70589861430204	0.0318308965078011	0.385138858761185	1.46981840443427	0	-0.48988573247812	0.612696401484022	0.00262076960025516	0.229226479104441	FALSE
E4_DIABETES	M13_SPONDYLOLISTHESIS	PGS002321	151	25947	3995	381337	0.0268698340489424	1.02723408315942	0.748945222668443	0.384605236415339	1.46903428571957	0	-0.0408392193683975	0.959983464288196	0.603418131979711	0.952630219744197	FALSE
E4_DIABETES	M13_DEFORMDORSONAS	PGS002321	29	26069	508	384824	0.0106835062576437	1.01074077868569	0.955081396776742	0.384464688074485	1.4688278298969	0	-0.114257996548366	0.89202778610232	0.554683584395343	0.943528931943284	FALSE
E4_DIABETES	M13_ANKYLOSPON_ICD10	PGS002321	73	26025	2326	383006	-0.149134745773738	0.861453029923098	0.246000727644107	0.383914962979704	1.46802060027641	0	0.159449077488105	1.17286453549176	0.189653348945476	0.814146874942214	FALSE
E4_DIABETES	M13_ANKYLOSPON	PGS002321	105	25993	2553	382779	-0.161885971776658	0.850538184368957	0.13780964852319	0.383523577568989	1.46744615085373	0	0.218487833844748	1.24419387947918	0.0343431347632592	0.573472587876515	FALSE
E4_DIABETES	M13_SPINENTHES	PGS002321	165	25933	889	384443	0.0635390786081014	1.06560112719666	0.428664541444822	0.384567509958447	1.46897886530633	0	-0.0363837624061477	0.96427017182696	0.647851011251953	0.959736232919065	FALSE
E4_DIABETES	M13_SACROILIITIS	PGS002321	22	26076	1232	384100	-0.498017989880236	0.607734001742241	0.0342681412672293	0.384270624607109	1.46854281173195	0	0.112550492000745	1.11912876253654	0.593096528506854	0.950788725922873	FALSE
E4_DIABETES	M13_SPONDYLINFLAMNAS	PGS002321	42	26056	1185	384147	0.0920943585949563	1.09646827840591	0.606122006963877	0.383897396941553	1.46799481319703	0	0.281456378186338	1.32505819361919	0.0730090929446155	0.681676703052043	FALSE
E4_DIABETES	M13_SPONDYLOSIS	PGS002321	632	25466	12711	372621	0.0757071534154653	1.07864664991353	0.0700504516303904	0.385044393709881	1.46967956452115	0	-0.0289845312357247	0.971431491195129	0.482570290705269	0.928536480730798	FALSE
E4_DIABETES	M13_SPINSTENOSIS	PGS002321	535	25563	10454	374878	0.01563356785119	1.01575641139918	0.727744178081255	0.38674552321997	1.472181807515	0	-0.116856677177199	0.88971270016153	0.00817244815314705	0.37771457739775	FALSE
E4_DIABETES	M13_CERVICDISC	PGS002321	690	25408	10112	375220	0.125631362411563	1.13386410630132	0.00181691026172842	0.384263965789903	1.46853303300637	0	0.00151299963022283	1.00151414479163	0.969001210505743	0.997348440892366	FALSE
E4_DIABETES	M13_INTERVERTEB	PGS002321	1621	24477	28116	357216	0.159703037703888	1.1731624342479	2.94163219428972e-09	0.385376413126425	1.47016760768809	0	-0.0196210319602801	0.980570207671893	0.456189108380442	0.92255325144671	FALSE
E4_DIABETES	M13_SPININSTAB	PGS002321	28	26070	668	384664	0.180222577477737	1.19748386640051	0.344084832920991	0.384505168534717	1.46888728992693	0	-0.135944398562657	0.87289116514289	0.458407969402193	0.923237060164308	FALSE
E4_DIABETES	M13_SACROCOGG	PGS002321	27	26071	710	384622	0.0486608584298105	1.04986423775101	0.821623779481689	0.384171514399953	1.46839727136205	0	0.173998233448914	1.19005346352827	0.38608089005387	0.904160708907634	FALSE
E4_DIABETES	M13_DORSOPATHYNAS	PGS002321	45	26053	783	384549	0.129917038457845	1.13873390828464	0.396506809994486	0.384323274224998	1.46862013198527	0	0.0204877456527768	1.02069906016586	0.890198560338442	0.990117242560673	FALSE
E4_DIABETES	M13_PANNICULITIS	PGS002321	47	26051	813	384519	0.486597335956767	1.6267714351164	0.00104529556243352	0.384424159906286	1.46876830220184	0	0.00571656551774603	1.00573293625834	0.970948634218489	0.997529015901026	FALSE
E4_DIABETES	M13_RADICULOPATHY	PGS002321	389	25709	4077	381255	0.170589958679238	1.18600433851893	0.00115505172487667	0.385076347780697	1.46972652751635	0	-0.0519150798984615	0.949409487369758	0.32517371751443	0.88209713816447	FALSE
E4_DIABETES	M13_CERVICALGIA	PGS002321	325	25773	4904	380428	0.188309176254372	1.20720669730206	0.00112796019254146	0.384594219380715	1.46901810140713	0	-0.0208382259626909	0.97937738958895	0.712693639360651	0.969600565649545	FALSE
E4_DIABETES	M13_SCIATICA	PGS002321	610	25488	12880	372452	0.24715666130938	1.28037968302471	5.21352594872105e-09	0.385815073803055	1.47081265387349	0	-0.0626590413791114	0.939263669144613	0.128156437282798	0.759764918809443	FALSE
E4_DIABETES	M13_LOWBACKPAIN	PGS002321	889	25209	19704	365628	0.210370861080799	1.23413566798468	5.10920685381289e-09	0.383960496215909	1.46808744552699	0	0.00914858773248295	1.00919056397135	0.792763573436661	0.97938155488339	FALSE
E4_DIABETES	M13_THORACISPINEPAIN	PGS002321	134	25964	3300	382032	0.0891307586486886	1.09322359542092	0.332375394263043	0.384124783800853	1.46832865388113	0	0.041948705154537	1.04284098501163	0.636044888324234	0.95813069962136	FALSE
E4_DIABETES	M13_DORSALGIANAS	PGS002321	546	25552	9893	375439	0.233730054612779	1.26330342324309	1.9359059120089e-07	0.384704533322614	1.46918016352331	0	-0.0160392332821303	0.984088710267884	0.717661219101067	0.97002246622401	FALSE
E4_DIABETES	M13_MUSCLESTRAIN	PGS002321	22	26076	574	384758	0.251336270027121	1.2857423682661	0.275812913494422	0.384263532122345	1.46853239615137	0	0.0747878589778758	1.07765551169186	0.714974281792183	0.969700876874626	FALSE
E4_DIABETES	M13_MUSCLEDISNAS	PGS002321	50	26048	619	384713	0.432980282475346	1.54184581901796	0.00327406303964164	0.384401289102817	1.46873471067479	0	-0.0415995161070229	0.959253869380623	0.766831773005777	0.976514885805695	FALSE
E4_DIABETES	M13_TRIGGERFINGER	PGS002321	114	25984	2387	382945	0.176071404134606	1.19252320669824	0.0880586310148766	0.383679728705728	1.46767531212972	0	0.161310840267779	1.17505016496003	0.10167163815137	0.728681671904753	FALSE
E4_DIABETES	M13_DEQUERVAIN	PGS002321	52	26046	1088	384244	0.244658086680967	1.27718455213269	0.112672854538086	0.384074265275955	1.46825447795711	0	0.0991031820651162	1.10418022527714	0.457854616422997	0.923137207965183	FALSE
E4_DIABETES	M13_TENDOSYNOVITISNAS	PGS002321	167	25931	2820	382512	0.127782284662074	1.13630558461034	0.10688775055487	0.384826598112439	1.46935950963688	0	-0.0758581712750784	0.926947665042269	0.339507296552858	0.886570913151508	FALSE
E4_DIABETES	M13_SPONTRUPTSYNOTEND	PGS002321	82	26016	1450	383882	0.157359304161609	1.17041607372601	0.157769231318598	0.384952742557883	1.46954487286841	0	-0.186786678641354	0.829620693323846	0.086578884814973	0.706693964971961	FALSE
E4_DIABETES	M13_GANGLION	PGS002321	225	25873	5944	379388	0.0306057108499507	1.03107888051277	0.669990217200318	0.383594781885291	1.46755064307372	0	0.0911287511294743	1.09541003145842	0.187433837065327	0.812957811858426	FALSE
E4_DIABETES	M13_DISSYNOTENDNAS	PGS002321	38	26060	1110	384222	-0.00639003369598101	0.993630339151844	0.969070716795288	0.384568216787112	1.46897990362307	0	-0.157081732580204	0.854634204504373	0.346575989034848	0.890068945325639	FALSE
E4_DIABETES	M13_OLECRANONBURSITIS	PGS002321	53	26045	990	384342	0.0865049470292263	1.0903567617312	0.544547994029303	0.384296337046327	1.46858057203519	0	0.0275423018649006	1.02792509733615	0.845484554828705	0.985653474186948	FALSE
E4_DIABETES	M13_PREPATELLARBURSITIS	PGS002321	42	26056	848	384484	0.0434400310946487	1.04439736106753	0.784908880183911	0.384369709198821	1.468688328906	0	-0.014907585640121	0.985202982299132	0.925614972813112	0.993800623244502	FALSE
E4_DIABETES	M13_TROCHANTERICBURSITIS	PGS002321	110	25988	2179	383153	0.359968346669299	1.43328404562842	0.00022790102234875	0.384698053569197	1.46917064362897	0	-0.0821586315830668	0.921125827457927	0.394724557516133	0.906330408482208	FALSE
E4_DIABETES	M13_OVERUSENAS	PGS002321	25	26073	574	384758	0.0967352574916703	1.10156870295238	0.653472603871752	0.384271333887429	1.46854385334084	0	0.0778321420912111	1.08094119891161	0.707715001058081	0.969519613162702	FALSE
E4_DIABETES	M13_INFBURSA	PGS002321	20	26078	497	384835	-0.0803760230857324	0.92276929858266	0.728137186379827	0.384251260537391	1.46851437504189	0	0.13735505592471	1.14723540894499	0.579010705521366	0.948196537504969	FALSE
E4_DIABETES	M13_BAKERCYST	PGS002321	79	26019	1320	384012	0.271428761522184	1.31183741522707	0.0177203229873021	0.38483078549864	1.4693656624255	0	-0.180878356367527	0.834536868617778	0.119398605566438	0.751243374527035	FALSE
E4_DIABETES	M13_DUPUTRYEN	PGS002321	254	25844	3302	382030	-0.130997463418758	0.877219999528017	0.0458620610014882	0.384385085086994	1.46871091146712	0	-0.00167173769147433	0.998329658883636	0.979287449955223	0.998381969823962	FALSE
E4_DIABETES	M13_PLANTARFASC	PGS002321	103	25995	1955	383377	0.243754017518987	1.27603041075537	0.0200476599412942	0.384260272775967	1.46852760970343	0	0.010404496773702	1.01045881176019	0.91844585329473	0.992894752187405	FALSE
E4_DIABETES	M13_ADHCAPSULITIS	PGS002321	192	25906	3373	381959	0.0484754663181314	1.04966961924392	0.525586170355165	0.384078881348061	1.4682612555413	0	0.0345522514387245	1.03515611535937	0.635763778101265	0.958051967132043	FALSE
E4_DIABETES	M13_ROTATORCUFF	PGS002321	771	25327	16072	369260	0.0452276792489571	1.04626604586022	0.235638309193063	0.385314713786782	1.47007690211579	0	-0.0333855089851411	0.967165636668027	0.367218528085795	0.896668468431107	FALSE
E4_DIABETES	M13_BICIPITALTEND	PGS002321	40	26058	932	384400	0.0442924195177389	1.04528797280685	0.779702123973058	0.384749838197956	1.46924672605526	0	-0.286444008852359	0.750929122737407	0.0833903782610538	0.700965757902856	FALSE
E4_DIABETES	M13_CALCIFICTEND	PGS002321	65	26033	1211	384121	0.214195039768918	1.23886425903027	0.0985724014510265	0.384389280504519	1.46871707333555	0	-0.0260368054233601	0.97429922945321	0.82744210828299	0.983545134142764	FALSE
E4_DIABETES	M13_IMPINGEMENT	PGS002321	283	25815	6475	378857	0.0343880958937518	1.03498620268956	0.576477306857216	0.385230012578177	1.46995239009868	0	-0.0813891934420883	0.92183484954155	0.175840883782867	0.805821742838917	FALSE
E4_DIABETES	M13_SHOULDERNAS	PGS002321	58	26040	1823	383509	0.0717764027896112	1.07441508098883	0.598239140447538	0.384431173570934	1.46877860368628	0	-0.0410911616659801	0.959741634313441	0.761618465288878	0.976116730635298	FALSE
E4_DIABETES	M13_GLUTEALTEND	PGS002321	23	26075	546	384786	0.281883663296575	1.32562449223239	0.198880222173658	0.38436960078113	1.46868816967421	0	-0.048306091747664	0.952842085336886	0.819283797832573	0.982599851684764	FALSE
E4_DIABETES	M13_ACHILLESTEND	PGS002321	105	25993	2188	383144	0.0957577126339292	1.1004923962861	0.355510954398057	0.384094757916501	1.46828456667666	0	0.0683496376282182	1.07073961389837	0.505794939057245	0.933195256618325	FALSE
E4_DIABETES	M13_ENTESOPATHYLOWNAS	PGS002321	51	26047	1520	383812	0.0543680573962385	1.05587315256956	0.705510471723743	0.384457776219365	1.46881767760683	0	-0.0624787158337647	0.939433057650054	0.673814257487963	0.963936701277552	FALSE
E4_DIABETES	M13_MEDIALEPICOND	PGS002321	37	26061	813	384519	0.187857375475227	1.20666140356697	0.256603470916364	0.384985519599249	1.4695930409909	0	-0.461297089776172	0.630465344763967	0.0055713058715372	0.323521993045981	FALSE
E4_DIABETES	M13_LATERALEPICOND	PGS002321	173	25925	3333	381999	0.22193493529556	1.24849014257941	0.00485101159741459	0.384857468303263	1.46940486974547	0	-0.0892320700189248	0.914633289978161	0.260302768095931	0.854385913205527	FALSE
E4_DIABETES	M13_METATARSALGIA	PGS002321	74	26024	1815	383517	0.233317357721185	1.26278216941449	0.047673563112255	0.384891518044762	1.46945490345325	0	-0.203787201447714	0.815635918864017	0.0836974355049137	0.701573034804059	FALSE
E4_DIABETES	M13_ENTESOPATHYFOOT	PGS002321	79	26019	1993	383339	0.213284863487742	1.23773718716095	0.060727749409812	0.384983041362858	1.46958939899645	0	-0.223208992025725	0.799947649143745	0.0522988646655817	0.642581928458963	FALSE
E4_DIABETES	M13_ENTESOPATHYNAS	PGS002321	175	25923	2209	383123	0.0889971539708045	1.0930775453913	0.249769126149317	0.385545514793413	1.47041623650248	0	-0.171092949310465	0.842743237428218	0.0214776345020728	0.507293055694956	FALSE
E4_DIABETES	M13_RHEUMATISM	PGS002321	220	25878	3592	381740	0.347846261311256	1.41601453678687	9.17072543327376e-07	0.384655847544345	1.4691086370848	0	-0.0531425421059075	0.948244838032373	0.44444251502941	0.919950546083238	FALSE
E4_DIABETES	M13_MYALGIA	PGS002321	173	25925	4814	380518	0.239784529204852	1.2709752627646	0.00202051029133846	0.384972351878816	1.46957368992799	0	-0.087851431056403	0.91589694045654	0.253517388558532	0.850879190772588	FALSE
E4_DIABETES	M13_NEURALGIA	PGS002321	35	26063	899	384433	0.0260479469412103	1.02639015956231	0.890244283515791	0.384122581479606	1.4683254201533	0	0.162953628718013	1.17698211025369	0.345382799133087	0.889535214477794	FALSE
E4_DIABETES	M13_FOREIGNBODY	PGS002321	42	26056	1003	384329	0.142911339769975	1.1536275162508	0.405321541871031	0.384142461458156	1.46835461072131	0	0.112019832298753	1.11853504354622	0.473960112516612	0.926957788959217	FALSE
E4_DIABETES	M13_LIMBPAIN	PGS002321	628	25470	17829	367503	0.0902417422410515	1.09443882382263	0.0336596886981612	0.384594384004059	1.46901834324182	0	-0.0112796812401117	0.988783695849386	0.781888323661712	0.978256497102834	FALSE
E4_DIABETES	M13_SOFTTISSUENAS	PGS002321	85	26013	1109	384223	-0.0179448916237805	0.982215159149386	0.880794117088265	0.38387287520291	1.46795881585325	0	0.141641477383106	1.15216349780717	0.195430088317846	0.817699446752229	FALSE
E4_DIABETES	M13_BONECONTINUITY	PGS002321	53	26045	1639	383693	0.0868431066616382	1.09072553872218	0.541375784008458	0.384465464124634	1.4688289697814	0	-0.0624471845980345	0.939462679602254	0.657514306260668	0.961681604840468	FALSE
E4_DIABETES	M13_BONEDENSOTH	PGS002321	18	26080	560	384772	-0.0388667977267924	0.96187882505956	0.87035203748936	0.384545721156357	1.46894685836526	0	-0.256142646956762	0.774031547672104	0.268579265062401	0.859581593304297	FALSE
E4_DIABETES	M13_OSTEOMYELITIS	PGS002321	35	26063	727	384605	-0.0532924289393765	0.948102719267379	0.765224330704923	0.384140744528252	1.46835208966153	0	0.174400292607286	1.19053203162213	0.343382080609661	0.888499413838166	FALSE
E4_DIABETES	M13_OSTEONECROSIS	PGS002321	37	26061	770	384562	0.21291052149915	1.23727393687338	0.218131723267988	0.384282481151887	1.46856022367878	0	0.0586935262901526	1.06045019082899	0.74447833355598	0.973682606939914	FALSE
E4_DIABETES	M13_ALGONEURO	PGS002321	32	26066	651	384681	0.485259189826857	1.62459603304379	0.00762518009828745	0.384477816599073	1.46884711356577	0	-0.123832170628026	0.883528110408303	0.460427347208536	0.923474734599282	FALSE
E4_DIABETES	M13_BONEDISNAS	PGS002321	43	26055	648	384684	0.140743137767393	1.1511289284602	0.365732968509866	0.384716016652495	1.46919703470065	0	-0.223231842472775	0.799929370191187	0.140664702469293	0.773308516207881	FALSE
E4_DIABETES	M13_JUVOSTEOCHONRHIP	PGS002321	40	26058	914	384418	0.306581571595194	1.35877230018082	0.0616405485548237	0.38441951759531	1.46876148373846	0	-0.0505895305979221	0.950668810914995	0.752251305753977	0.974749351800931	FALSE
E4_DIABETES	M13_OSTEOCHONDROPATHY	PGS002321	114	25984	1944	383388	0.133887204368393	1.14326385720272	0.178299417479729	0.384260409710256	1.46852781079523	0	0.012772635664438	1.01285455417557	0.891105625121137	0.99013148783267	FALSE
E4_DIABETES	M13_DEFORMACQ	PGS002321	66	26032	1108	384224	0.029846755210801	1.03029663426464	0.820143612469155	0.384057891597311	1.46823043742694	0	0.101742420210389	1.10709826885909	0.385391720744674	0.903708211675901	FALSE
E4_DIABETES	M13_POSTOPMUSCULOSKE	PGS002321	65	26033	996	384336	0.0506982767172135	1.0520054308606	0.718680686297058	0.383840428157135	1.46791118569909	0	0.192885461853627	1.21274388012778	0.122463545451037	0.754836024522696	FALSE
E4_DIABETES	M13_BIOMECHLESIO	PGS002321	51	26047	768	384564	0.275648650300443	1.31738491990862	0.0601388435774069	0.384261059556639	1.46852876511302	0	0.0432572857837579	1.04420651978529	0.753019381744855	0.974825215291818	FALSE
E4_DIABETES	JOINTPAIN	PGS002321	756	25342	21234	364098	0.107857040278185	1.11388849281432	0.00650899434830243	0.383376424630856	1.46723022772833	0	0.0292604975567058	1.02969279199769	0.434178621486719	0.918177263873291	FALSE
E4_DIABETES	N14_RENFAILNAS	PGS002321	44	26054	665	384667	0.435522388547836	1.5457703407992	0.00973987036751545	0.384031258572771	1.46819133453038	0	0.16969462464357	1.18494294369056	0.279531887487004	0.863898210044008	FALSE
E4_DIABETES	N14_ACUTENEPHRITIC	PGS002321	38	26060	487	384845	-0.0636690751962794	0.938315460017793	0.747681582737836	0.383853244619523	1.46792999924815	0	0.418563277391013	1.51977648908478	0.0234508866819293	0.521418569234926	FALSE
E4_DIABETES	N14_CHRONEPHROPATH	PGS002321	56	26042	738	384594	0.365786834892983	1.44164790086934	0.013505497508776	0.383987829417244	1.46812757360513	0	0.182598645522773	1.20033255254574	0.198167669174503	0.819825128098971	FALSE
E4_DIABETES	N14_NEPHROTICSYND	PGS002321	30	26068	538	384794	0.22185893825859	1.24839526463316	0.288936610694914	0.384053555889082	1.46822407162195	0	0.241020257832486	1.27254681408731	0.18196264766594	0.809775800172356	FALSE
E4_DIABETES	N14_GLOMEINOTH	PGS002321	54	26044	828	384504	0.628061455460253	1.87397427323749	7.33920952648117e-06	0.384467523175298	1.46883199417778	0	-0.0667015409855641	0.935474360431575	0.630781784276359	0.957105158037157	FALSE
E4_DIABETES	N14_PYELONEPHR	PGS002321	526	25572	12886	372446	0.0463176144229826	1.04740702971125	0.31966210662152	0.383813383969366	1.46787148777016	0	0.0259383173572649	1.02627764300384	0.561008839188962	0.945032007301469	FALSE
E4_DIABETES	N14_CHRONTUBULOINTNEPHRITIS	PGS002321	62	26036	813	384519	0.278769781547897	1.32150307445442	0.0369079981469624	0.384444551612054	1.46879825319827	0	-0.0621393269053011	0.9397519449392	0.605525688820367	0.952827983590243	FALSE
E4_DIABETES	N14_TUBULOINTNEPHRNAS	PGS002321	56	26042	1184	384148	0.0519794152074519	1.0533540592154	0.720594080264764	0.384037259373745	1.46820014488081	0	0.165619087812726	1.18012349267708	0.248790495915262	0.848820215733505	FALSE
E4_DIABETES	N14_HYDRONEPHR	PGS002321	85	26013	1697	383635	0.187332817546052	1.20602860574397	0.0939251558361753	0.384495809557584	1.46887354270871	0	-0.0483749740010664	0.952776453687365	0.659093197740848	0.961987217232375	FALSE
E4_DIABETES	N14_OBSTRUREFLUROPATH	PGS002321	85	26013	2214	383118	0.00753138688428026	1.0075598191117	0.94858806877471	0.384033897389831	1.46819520882384	0	0.0935801491774359	1.09809861151482	0.390074187106064	0.905043088305565	FALSE
E4_DIABETES	N14_RENALTUBULOOTH	PGS002321	37	26061	550	384782	0.227395871168004	1.25532671724342	0.195358336305069	0.384216096271176	1.46846273671938	0	0.126009946661657	1.13429345066009	0.486526675229321	0.92978346151672	FALSE
E4_DIABETES	N14_ACUTERENFAIL	PGS002321	91	26007	1502	383830	0.404816456209822	1.49902733764623	0.000262048112507765	0.384102771731955	1.46829633328536	0	0.0760068977070698	1.07897001655073	0.48032675253991	0.928220648758161	FALSE
E4_DIABETES	N14_CALCUKIDUR	PGS002321	570	25528	6648	378684	0.187931721356637	1.20675111720746	1.73845770474231e-05	0.384887052570407	1.46944834165472	0	-0.0242524644211769	0.976039263462062	0.584800762477633	0.949154036598868	FALSE
E4_DIABETES	N14_CALCULOWER	PGS002321	51	26047	722	384610	0.0764983562557049	1.07950041591306	0.596232653005555	0.384280001347005	1.46855658194049	0	0.0427381731407649	1.04366459964994	0.774357036084593	0.977254501605621	FALSE
E4_DIABETES	N14_CYSTKID	PGS002321	69	26029	952	384380	0.15656298509753	1.16948442008961	0.205266495449769	0.38431727331946	1.46861131896103	0	0.0216400578507191	1.02187590205773	0.862948858890653	0.987466562817263	FALSE
E4_DIABETES	N14_OTHETNASKIDUR	PGS002321	32	26066	557	384775	0.358533421880785	1.43122886568932	0.0427461174309322	0.384769347871439	1.46927539085877	0	-0.34909249285294	0.705327889464092	0.0453205043560674	0.621922212319273	FALSE
E4_DIABETES	N14_CYSTITIS	PGS002321	657	25441	22163	363169	0.0218407164784249	1.02208097084765	0.594868168481774	0.386179709731277	1.47134906280182	0	-0.0758884287690207	0.926919618353223	0.0623170801446982	0.661351360111821	FALSE
E4_DIABETES	N14_NEUROMUSCDYSBLADD	PGS002321	60	26038	1441	383891	0.101555854193429	1.10689174121081	0.433944554732848	0.384674026081665	1.46913534357373	0	-0.142765063354515	0.866957725111113	0.281887372808127	0.865190858962349	FALSE
E4_DIABETES	N14_OTHBLADD	PGS002321	77	26021	1988	383344	-0.217203198593347	0.804766425284016	0.0715522571984571	0.383825429831443	1.46788916965414	0	0.169676923946224	1.18492196955977	0.1554665605207	0.788336807989094	FALSE
E4_DIABETES	N14_URETHRITISANDURSYNDR	PGS002321	31	26067	481	384851	0.31200453962876	1.36616089487869	0.0859948936274599	0.384455588541763	1.46881446431081	0	-0.0877149940720386	0.916021911198206	0.654892157252513	0.961127455882409	FALSE
E4_DIABETES	N14_URETHRALSTRICT	PGS002321	56	26042	866	384466	0.00117194638973937	1.00117263338726	0.993406395128868	0.384104390922441	1.46829871073873	0	0.133470411334115	1.14278745207876	0.363541771383334	0.894879734936249	FALSE
E4_DIABETES	N14_URETHRAOTH	PGS002321	852	25246	19656	365676	0.132171715925656	1.14130428256308	0.00034320529321473	0.384525511769806	1.46891717215034	0	-0.00404137800153534	0.99596677737652	0.910489650341807	0.992273421026183	FALSE
E4_DIABETES	N14_PROSTHYPERPLA	PGS002321	864	25234	14197	371135	-0.0370520973005777	0.963625931731518	0.301346357258924	0.384243863429983	1.46850351232351	0	-0.0528932724215855	0.948481236186032	0.138561774051014	0.7709669313248	FALSE
E4_DIABETES	N14_PROSTATITIS	PGS002321	161	25937	2531	382801	0.192318448104491	1.21205643258808	0.0162212170882132	0.383417325719986	1.46729024026993	0	-0.125001882795552	0.882495241024917	0.118326050157107	0.750070359620197	FALSE
E4_DIABETES	N14_HYDROCELE	PGS002321	240	25858	3377	381955	0.103316718170425	1.1088425440495	0.112801263359806	0.384403432212531	1.46873785833779	0	-0.197102310688919	0.82110662103098	0.00316334685117265	0.251988954389567	FALSE
E4_DIABETES	N14_SPERMATOCELE	PGS002321	98	26000	1378	383954	0.0318123515519167	1.03232377317496	0.758756681152891	0.38286964846529	1.46648685879626	0	-0.061684796178589	0.940179188163894	0.554785720769413	0.943603257780999	FALSE
E4_DIABETES	N14_TORSIOTEST	PGS002321	12	26086	559	384773	-0.197994596613525	0.820374285925176	0.516968574293948	0.382668021440575	1.46619120522101	0	-0.0294435939451589	0.970985645566132	0.916150277238917	0.992850664644223	FALSE
E4_DIABETES	N14_ORHCEPINDIDYMITIS	PGS002321	90	26008	1618	383714	0.143653571830816	1.15448409342983	0.175067393162141	0.383547951719687	1.46748191904326	0	-0.263348160265791	0.768474298514205	0.0133595761354902	0.442471902033309	FALSE
E4_DIABETES	N14_MALEINFERT	PGS002321	32	26066	1182	384150	0.0342666739853357	1.03486054031888	0.848739206327568	0.382712532099021	1.4662564678094	0	-0.0521225070419406	0.949212574495045	0.774288806309609	0.977238506761071	FALSE
E4_DIABETES	N14_PHIMOSIS	PGS002321	248	25850	5052	380280	0.255825056071752	1.29152676340929	0.000151842203246883	0.382618656091342	1.4661188279666	0	-0.00631813695930483	0.993701780498861	0.919269821908302	0.993035803070702	FALSE
E4_DIABETES	N14_IMPOTENCE	PGS002321	48	26050	611	384721	0.420291611181811	1.52240544134441	0.00471311940981494	0.38273033720168	1.46628257488875	0	-0.0547771330421542	0.946696111726608	0.705174208454167	0.969422627271753	FALSE
E4_DIABETES	N14_OTHPENIS	PGS002321	67	26031	1621	383711	0.085036341682689	1.08875663322753	0.49598045883265	0.382856689528654	1.46646785480911	0	-0.0801724064297374	0.922957208911679	0.51235431893945	0.93426746937076	FALSE
E4_DIABETES	N14_OTHDISMALEGEN	PGS002321	35	26063	676	384656	0.162488920580449	1.1764352841564	0.353494570348626	0.382661018721631	1.46618093793203	0	-0.00698123047953008	0.993043081700764	0.966825709794982	0.997275003392327	FALSE
E4_DIABETES	N14_BENIGNMAMDYSP	PGS002321	180	25918	3763	381569	-0.361653232666139	0.696523857690058	2.02511850629955e-06	0.382712705976279	1.46625672275807	0	-0.0311650402656164	0.969315583772639	0.674863418466228	0.964105001196566	FALSE
E4_DIABETES	N14_INFLAMMBREAST	PGS002321	36	26062	1229	384103	-0.0983985876926857	0.90628759667036	0.562944076913519	0.382829113207635	1.46642741557837	0	-0.135823333944696	0.872996847775404	0.434870121503689	0.918331304149337	FALSE
E4_DIABETES	N14_HYPERTROPHYBREAST	PGS002321	168	25930	4183	381149	0.171818620995379	1.18746243292584	0.0369250533408456	0.382456383724579	1.46588093669655	0	0.0269757401514565	1.02734287927852	0.739451374238974	0.973449097310202	FALSE
E4_DIABETES	N14_LUMPNASBREAST	PGS002321	122	25976	4007	381325	-0.394381486806095	0.674096848129222	3.94702984749188e-05	0.382007385100209	1.46522290591099	0	0.118263138202432	1.12554024504044	0.210908755860263	0.826781815755539	FALSE
E4_DIABETES	N14_SALPHOOPH	PGS002321	284	25814	5273	380059	-0.0245589475437196	0.975740169736802	0.697417644497573	0.382688483092165	1.46622120622155	0	-0.00185072625630715	0.998150985281505	0.974893025976545	0.997880013821194	FALSE
E4_DIABETES	N14_INFLUTH	PGS002321	162	25936	3932	381400	0.0605783327613001	1.0624508190172	0.483926819755554	0.381948161522481	1.46513613273787	0	0.109118349620101	1.1152943371921	0.172469795718109	0.803714858085723	FALSE
E4_DIABETES	N14_INFCERVIX	PGS002321	104	25994	1699	383633	-0.118003825788602	0.888692652657892	0.263534891317971	0.38244637073193	1.46586625891499	0	0.0564023431421724	1.05802328652528	0.568159851958521	0.946614318515616	FALSE
E4_DIABETES	N14_OTHFEMPELINF	PGS002321	275	25823	4645	380687	0.0668163635409884	1.06909913456783	0.291948198797578	0.382875339008307	1.46649520392656	0	-0.0243447864217272	0.975949157724078	0.692484951050549	0.967183487293346	FALSE
E4_DIABETES	N14_BARTHOCYS	PGS002321	31	26067	966	384366	-0.157716207517994	0.85409213250437	0.384828796489533	0.382913410648515	1.46655103686715	0	-0.232521393468858	0.792532794139763	0.219020196265416	0.82998141288094	FALSE
E4_DIABETES	N14_BARTHOABSCESS	PGS002321	17	26081	608	384724	-0.0987989594064259	0.905924817380268	0.688158141620501	0.38271464456547	1.46625956523026	0	-0.111218986905725	0.894742790518535	0.657807292988303	0.961802034086729	FALSE
E4_DIABETES	N14_BARTHOOTHNAS	PGS002321	39	26059	731	384601	-0.217825780217231	0.804265548430657	0.178871168679689	0.383204036258083	1.46697731609703	0	-0.278420937116334	0.756978114256641	0.0717071351325796	0.679454562537643	FALSE
E4_DIABETES	N14_VAGINITIS	PGS002321	120	25978	3458	381874	-0.0164753721533316	0.983659604510279	0.862002650256841	0.382921821770586	1.46656337225882	0	-0.0586062389549248	0.943078043451603	0.526876902569393	0.93740909133536	FALSE
E4_DIABETES	N14_OTHINFVAGVULV	PGS002321	15	26083	951	384381	-0.550570222452633	0.576620914425406	0.0435072850712182	0.382560011573877	1.46603285065646	0	0.103885444854493	1.10947335175431	0.701460471714684	0.968834018536538	FALSE
E4_DIABETES	N14_ENDOMETRIOSIS_UTERUS	PGS002321	215	25883	3653	381679	-0.0637926366639131	0.93819952754499	0.38471427732339	0.382085935708332	1.46533800458176	0	0.070689670068079	1.07324811316972	0.308874114224683	0.876592901582499	FALSE
E4_DIABETES	N14_ENDOMETRIOSIS_OVARY	PGS002321	250	25848	5461	379871	-0.107311047453718	0.898246232329528	0.105445081312344	0.382487712692178	1.46592686195231	0	0.0159569538914889	1.01608494596185	0.801299662482284	0.980401034034822	FALSE
E4_DIABETES	N14_ENDOMETRIOSIS_PELVICPERITONEUM	PGS002321	193	25905	5352	379980	-0.14744634633819	0.86290873529282	0.0529729606227363	0.382777644450149	1.46635194232362	0	-0.00797470636060011	0.992057007251926	0.909657824532018	0.992098713941559	FALSE
E4_DIABETES	N14_ENDOMETRIOSIS_RECTPVAGSEPT_VAGINA	PGS002321	129	25969	2253	383079	-0.100154806896354	0.904697353805303	0.265681347966174	0.382956210703717	1.46661380667575	0	-0.064980321535479	0.937085903607672	0.467633158389694	0.925374913300585	FALSE
E4_DIABETES	N14_ENDOMETRIOSIS_NOS	PGS002321	100	25998	2660	382672	0.0489205379150055	1.05013690135683	0.636135686419892	0.382771457663497	1.46634287034506	0	-0.0315203623389278	0.968971225732349	0.755636329223235	0.975203802736138	FALSE
E4_DIABETES	N14_FEMGENPROL	PGS002321	645	25453	12583	372749	-0.161970167249804	0.850466575918692	9.82398049197515e-05	0.383258068504486	1.46705658231829	0	-0.022785430945292	0.977472196558754	0.580445389322301	0.948347780531386	FALSE
E4_DIABETES	N14_OVARYCYST	PGS002321	639	25459	17953	367379	-0.172260232216447	0.841760091569346	4.23049265097056e-05	0.382279305742714	1.46562138443979	0	0.0159248105462176	1.01605228611751	0.697472131274639	0.968034559344796	FALSE
E4_DIABETES	N14_PROHERNOV	PGS002321	149	25949	898	384434	0.170051138416137	1.185365467483	0.0426151220301357	0.38309746827836	1.46682099161789	0	-0.0933901498537475	0.910838067625775	0.295715593131048	0.871603304503663	FALSE
E4_DIABETES	N14_OVARTORS	PGS002321	21	26077	574	384758	0.188778951381536	1.20777394621108	0.390160168586853	0.38297032066786	1.46663450068997	0	-0.421970274181859	0.65575353191396	0.0644227082824914	0.66665511124949	FALSE
E4_DIABETES	N14_OTHNONINFOVA	PGS002321	20	26078	628	384704	-0.0140464956336469	0.986051696098582	0.950504179190587	0.382795687490426	1.46637840000946	0	-0.195312037949176	0.822577942471393	0.39502227374495	0.906439249348152	FALSE
E4_DIABETES	N14_UTER_POLYP	PGS002321	88	26010	2218	383114	-0.119671759508155	0.887211607701972	0.285434987672132	0.382378649689943	1.46576699228578	0	0.0732106590100846	1.07595717311537	0.486597484484263	0.92978346151672	FALSE
E4_DIABETES	N14_OTHNONINFUTER	PGS002321	582	25516	6881	378451	-0.0621327391770855	0.939758135789995	0.150610462191164	0.383784555268677	1.46782917155235	0	-0.0496668627462491	0.951546367248666	0.242931024536427	0.845081255274496	FALSE
E4_DIABETES	N14_EROSECTROPUT	PGS002321	52	26046	742	384590	-0.110897447017389	0.895030532273235	0.485094926122647	0.382338140433358	1.46570761635724	0	0.18600858938026	1.20443260566285	0.226430299390625	0.834462383334704	FALSE
E4_DIABETES	N14_DYSPLACERVUT	PGS002321	229	25869	7963	377369	-0.131742416868494	0.876566754811854	0.0544591611865701	0.38368552624181	1.46768382105496	0	-0.108627390314301	0.897064610195108	0.105647263159796	0.733736784112346	FALSE
E4_DIABETES	N14_CERVICAL_LSIL	PGS002321	65	26033	2871	382461	-0.156273966151849	0.855324828217068	0.209621667396965	0.383317985861288	1.46714448710446	0	-0.277762748995508	0.757476512261001	0.0302893789339463	0.557493336890754	FALSE
E4_DIABETES	N14_CERVICAL_HSIL	PGS002321	118	25980	5238	380094	-0.121291135632574	0.885776041082024	0.202228462741367	0.383420574066621	1.46729500654499	0	-0.158794055388331	0.853172047063422	0.0907142307750669	0.711868435047135	FALSE
E4_DIABETES	N14_VULVAL_LSIL	PGS002321	29	26069	643	384689	0.0351892761049596	1.03581574541626	0.857481460770612	0.382629665681497	1.46613496942287	0	0.0129576055722191	1.01304191911695	0.940913763209854	0.994984496351227	FALSE
E4_DIABETES	N14_CERVICAL_DYSPLASIA_ALL	PGS002321	173	25925	7527	377805	-0.138893362094727	0.870320832700453	0.0760228371020426	0.383721825981864	1.46773709856312	0	-0.154622002203384	0.8567389617247	0.0468646548367885	0.62618454440605	FALSE
E4_DIABETES	N14_VAGINAL_DYSPLASIA_ALL	PGS002321	20	26078	502	384830	0.0278084538993118	1.02819871810278	0.906173645424131	0.382622978917519	1.46612516575715	0	0.0369003674285729	1.03758963796438	0.877602957400174	0.988647925219458	FALSE
E4_DIABETES	N14_VULVAL_DYSPLASIA_ALL	PGS002321	35	26063	899	384433	-0.0505802284502679	0.950677654217775	0.772227339109116	0.38274911331061	1.46631010622856	0	-0.0624254471700757	0.939483101326529	0.696833407865399	0.967833354964941	FALSE
E4_DIABETES	N14_FEMALE_GENITAL_LSIL	PGS002321	97	26001	3620	381712	-0.0981885325556511	0.906477987031208	0.339330597146935	0.383375970855707	1.46722956193587	0	-0.196043009166419	0.82197688137745	0.0589514236062946	0.655940510496578	FALSE
E4_DIABETES	N14_FEMALE_GENITAL_HSIL	PGS002321	130	25968	5628	379704	-0.141827593226397	0.867770853162824	0.117409301178267	0.383506222178413	1.46742068297364	0	-0.155740694489527	0.855781070349725	0.0797799570307908	0.694934293897864	FALSE
E4_DIABETES	N14_FEMALE_GENITAL_DYSPLASIA_ALL	PGS002321	208	25890	8513	376819	-0.147754783681533	0.862642623056544	0.0385554096696922	0.383784633811998	1.46782928684054	0	-0.136582019606568	0.872334768770819	0.0536453672391796	0.646776780152716	FALSE
E4_DIABETES	N14_OTHNONINFCERVIX	PGS002321	81	26017	1167	384165	0.0426410996471977	1.04356329239834	0.712727385280334	0.382647731896908	1.46616145717232	0	0.00047140868790158	1.00047151981844	0.996875736965063	0.999699211957763	FALSE
E4_DIABETES	N14_OTHNONINFVAG	PGS002321	89	26009	2005	383327	-0.137861300944254	0.871219520691042	0.218436945428179	0.382762209093158	1.4663293088326	0	-0.019258697609351	0.980925566317064	0.854033297068196	0.98648463618364	FALSE
E4_DIABETES	N14_OTHNONINFVULV	PGS002321	52	26046	2039	383293	-0.23160393323961	0.793260245111402	0.100019645040355	0.382992815695089	1.46666749304407	0	-0.156654461348512	0.854999443136001	0.257962722642053	0.852783283886938	FALSE
E4_DIABETES	N14_AMENORRHEAPRIM	PGS002321	60	26038	1986	383346	0.0740277619418473	1.0768367001591	0.578285565213934	0.382936660496122	1.46658513435164	0	-0.116803143378651	0.889760331136909	0.349674162759143	0.891411008419312	FALSE
E4_DIABETES	N14_OLIGOMEN	PGS002321	63	26035	870	384462	0.470850952309731	1.60135629142975	0.000471699656497383	0.382470591366935	1.46590176355658	0	0.0728384876752888	1.07555680720505	0.570019426638894	0.946806032257111	FALSE
E4_DIABETES	N14_MENORRHAGIA	PGS002321	1107	24991	18207	367125	-0.0260596292420014	0.974276992478062	0.416371262809719	0.383525830203664	1.46744945647754	0	-0.0192199880551134	0.98096353824341	0.532136236039716	0.938199018774358	FALSE
E4_DIABETES	N14_MENSIRREG	PGS002321	632	25466	14828	370504	0.156913207939301	1.16989407197715	0.000195554285554137	0.383776490473598	1.46781733385861	0	-0.0520947746240469	0.949238898819848	0.19183576337107	0.815338800098822	FALSE
E4_DIABETES	N14_ABNORMALBLEED	PGS002321	834	25264	8549	376783	-0.0512152341527253	0.950074160117524	0.163474405243261	0.383413311573187	1.46728435036333	0	-0.0209673029216037	0.979250982692158	0.552203341604863	0.942871361465899	FALSE
E4_DIABETES	N14_POSTMENBLEED	PGS002321	418	25680	7671	377661	-0.066934738027041	0.935256236012318	0.183740071394997	0.384183718091054	1.46841519133811	0	-0.100584491496959	0.904308702788823	0.0482964391362357	0.630803378043662	FALSE
E4_DIABETES	N14_POSTMENATRVAG	PGS002321	46	26052	1868	383464	-0.376777040681758	0.686069022326232	0.0133350813561992	0.382588295533308	1.46607431645654	0	0.0183809774810068	1.01855094745522	0.90662505778595	0.991640489044864	FALSE
E4_DIABETES	N14_MENOPAUSOT	PGS002321	165	25933	5922	379410	-0.071899179762809	0.930624716886287	0.373458825829765	0.383216805089925	1.46699604780328	0	-0.0840672246478199	0.919369449730218	0.287424601041333	0.86728586630068	FALSE
E4_DIABETES	N14_FIANOV	PGS002321	65	26033	2044	383288	0.27271820913152	1.3135300518946	0.050659640802266	0.382352411433277	1.46572853361977	0	0.0774171707529498	1.08049273235253	0.514068416883856	0.934442219014777	FALSE
E4_DIABETES	N14_FITUB	PGS002321	45	26053	1520	383812	-0.218418642092967	0.803788871364816	0.171001955086424	0.382582983896343	1.46606652922269	0	0.0433845869675965	1.04433945697278	0.778150315956431	0.977885456890646	FALSE
E4_DIABETES	N14_FIOTHNAS	PGS002321	364	25734	11288	374044	0.0203336877705165	1.02054182554215	0.707843098671018	0.38407544373441	1.46825620823504	0	-0.101332924431761	0.903632141584353	0.0564785623061768	0.652341737500366	FALSE
E4_DIABETES	N14_GENITOUROTH	PGS002321	97	26001	2367	382965	-0.0493371911499353	0.951860116772835	0.633666460093038	0.384844699416225	1.46938610720046	0	-0.141060756155849	0.868436547228592	0.181775082624743	0.809621434323843	FALSE
E4_DIABETES	O15_PREG_ECTOP	PGS002321	252	25846	5527	379805	-0.0553976473245038	0.946108855487522	0.419463405539056	0.381722219950005	1.46480513497063	0	0.100586144971269	1.1058188983383	0.124685556392619	0.757243876408798	FALSE
E4_DIABETES	O15_CONCEPT_ABNORM	PGS002321	237	25861	11679	373653	-0.378709858627248	0.684744256486051	9.32526949390273e-08	0.382018501904306	1.46523919459753	0	0.0760076089206778	1.07897078392916	0.244420014825715	0.846030509243267	FALSE
E4_DIABETES	O15_ABORT_SPONTAN	PGS002321	640	25458	16401	368931	-0.158291298799558	0.853601092775182	0.000170979677290395	0.382623200588228	1.46612549075419	0	0.00421444554654714	1.00422333881118	0.91671586375438	0.992850664644223	FALSE
E4_DIABETES	O15_ABORT_MEDICAL	PGS002321	1656	24442	36622	348710	-0.108107318170808	0.897531269847608	5.63282266692852e-05	0.38262554282672	1.46612892477377	0	0.00447866657337843	1.00448871078982	0.860274873016134	0.987191753353219	FALSE
E4_DIABETES	O15_ABORT_UNS	PGS002321	61	26037	1506	383826	-0.185402567809425	0.830769775356865	0.174802646871848	0.382639085142993	1.46614877968981	0	0.0133654407636103	1.01345515752278	0.91629808708799	0.992850664644223	FALSE
E4_DIABETES	O15_COMPLIC_ABORT_ECTOP_MOLAR	PGS002321	56	26042	936	384396	-0.0585414772322486	0.94313912078803	0.674295894467072	0.382741325193485	1.46629868647818	0	-0.0398455938641166	0.960937802390823	0.767614357627932	0.976560312738936	FALSE
E4_DIABETES	O15_HYPTENSPREG	PGS002321	740	25358	12679	372653	0.27232207579553	1.31300982190024	6.1614390836326e-12	0.382324343779598	1.46568739463624	0	0.000896012427088917	1.00089641396614	0.981009543434373	0.998481822243063	FALSE
E4_DIABETES	O15_EXIST_HYPERT_COMPLIC	PGS002321	112	25986	1744	383588	0.7654208354181	2.14989893792415	2.66038720705392e-15	0.383386619286017	1.46724518571079	0	-0.229154215672271	0.795205890837577	0.0171541503725414	0.472891629383798	FALSE
E4_DIABETES	O15_GESTAT_OEDEM_PREINUR	PGS002321	142	25956	2304	383028	0.110568116781958	1.11691242694125	0.205683428586098	0.383010465954455	1.46669338033419	0	-0.0730530362628276	0.929551528779235	0.396804952743379	0.907075043534074	FALSE
E4_DIABETES	O15_GESTAT_HYPERT	PGS002321	390	25708	7440	377892	0.226189800460458	1.25381361709764	3.47767249424153e-05	0.382126151769466	1.46539693588952	0	0.0254072625990577	1.02573277806764	0.622366008873208	0.955403692729249	FALSE
E4_DIABETES	O15_PRE_OR_ECLAMPSIA	PGS002321	403	25695	6067	379265	0.351295565696728	1.42090723529072	2.78099016819032e-11	0.382781106425819	1.46635701880716	0	-0.018848450882423	0.981328070377347	0.70839505215539	0.96953970228783	FALSE
E4_DIABETES	O15_PREECLAMPS	PGS002321	365	25733	5640	379692	0.358754129808733	1.43154478410826	1.0674479045932e-10	0.382679407536495	1.46620789950975	0	-0.013650931696974	0.986441819743589	0.795956472195258	0.980025453078045	FALSE
E4_DIABETES	O15_POOR_FETGRO	PGS002321	74	26024	3414	381918	-0.134431295038919	0.874212939579304	0.270147178040716	0.382742886737355	1.46630097616969	0	-0.0344120143335357	0.966173345352508	0.773368068735517	0.977057970873708	FALSE
E4_DIABETES	O15_HAEMORRH_EARLY_PREG	PGS002321	370	25728	9271	376061	-0.0811263485841482	0.922077180938007	0.146498827349044	0.382422648440508	1.46583148562086	0	0.0194135043775331	1.01960317183545	0.712280991377666	0.969600565649545	FALSE
E4_DIABETES	O15_EXCESS_VOMIT_PREG	PGS002321	87	26011	2272	383060	0.0779395634275206	1.08105732129657	0.483075164345887	0.382849966164421	1.46645799524473	0	-0.0637146550499352	0.938272692711113	0.565045127718683	0.945789074808009	FALSE
E4_DIABETES	O15_PREG_GU_INFECT	PGS002321	126	25972	2538	382794	0.0922250493328237	1.09661158601855	0.326470817497094	0.382718785567006	1.46626563702594	0	-0.0183499585313358	0.981817376861975	0.834272998453461	0.984490413604716	FALSE
E4_DIABETES	O15_PREG_DM	PGS002321	514	25584	9458	375874	0.967854598356505	2.6322910755335	6.66122272972195e-82	0.381475863961951	1.46444431590109	0	-0.0944348997398934	0.909886966576193	0.0377577525531607	0.590665398944018	FALSE
E4_DIABETES	O15_PREG_MATERN_CARE	PGS002321	290	25808	5785	379547	0.467531263132571	1.59604910026677	2.71295286877827e-12	0.381258275404258	1.46412570423896	0	0.0683880862176608	1.07078078311763	0.246092871824089	0.847198726988387	FALSE
E4_DIABETES	O15_ANTENAT_ABNORM	PGS002321	34	26064	1844	383488	-0.00937031248217017	0.990673452093247	0.957809084598383	0.382815252254075	1.46640708963693	0	-0.127562293890529	0.880238580640508	0.46398125747166	0.924580310329827	FALSE
E4_DIABETES	O15_TWIN_GEST	PGS002321	55	26043	2674	382658	-0.461298621482729	0.630464379076804	0.00188231312634177	0.382432627129404	1.46584611277021	0	0.112894259729709	1.11951354902445	0.412901810127967	0.912641728706758	FALSE
E4_DIABETES	O15_MAT_CARE_MALPRESENT	PGS002321	110	25988	5542	379790	-0.0906964712641425	0.913294880073147	0.361611221119125	0.383009534642651	1.46669201438597	0	-0.0843192097477862	0.919137811513437	0.384868374538498	0.903461823778376	FALSE
E4_DIABETES	O15_MATERN_CARE_DISPROP	PGS002321	45	26053	1227	384105	0.21221625745896	1.23641524018676	0.194765541851757	0.382437526347692	1.46585329428788	0	0.137020971176163	1.14685219910771	0.381156815492816	0.902427717138647	FALSE
E4_DIABETES	O15_MATERN_CARE_CERVICAL_INCOMPETENCE	PGS002321	43	26055	904	384428	-0.231761917009569	0.79313493276624	0.163437946020094	0.382458476175846	1.46588400398418	0	0.129327930330483	1.13806326844346	0.421689614713281	0.91467098429168	FALSE
E4_DIABETES	O15_MATERN_CARE_FETAL_ABNORM	PGS002321	80	26018	4540	380792	-0.257898813657143	0.772673412148283	0.0318099674406325	0.382401393702714	1.46580033008809	0	0.0752997514206077	1.07820729661939	0.510196179420151	0.933858357983184	FALSE
E4_DIABETES	O15_MATERN_CARE_OTHER	PGS002321	157	25941	8129	377203	-0.0829051013468591	0.920438491448772	0.346491967927956	0.382154429992553	1.4654383752969	0	0.0838110600786525	1.0874234167032	0.302329862994565	0.874896272179431	FALSE
E4_DIABETES	O15_POLYHYDR	PGS002321	30	26068	994	384338	0.0637929660567713	1.06587170429475	0.739205450484195	0.382743629264546	1.46630206493844	0	-0.0920995715822831	0.912014334313525	0.631810354202482	0.957191945577171	FALSE
E4_DIABETES	O15_AMNIOT_OTHER	PGS002321	96	26002	3895	381437	-0.121813573699811	0.885313398820603	0.270008442585709	0.382514615132862	1.46596629949324	0	0.0403048804177572	1.0411281453937	0.696976379757145	0.967833354964941	FALSE
E4_DIABETES	O15_MEMBR_PREMAT_RUPT	PGS002321	133	25965	6714	378618	-0.235852580279263	0.789897111761603	0.00995767322101502	0.38285643789568	1.46646748579749	0	-0.0314162574141275	0.969072105659895	0.716903913289655	0.969890357995437	FALSE
E4_DIABETES	O15_PLAC_PRAEVIA	PGS002321	21	26077	1146	384186	-0.684834855768561	0.504173484042673	0.0140254908437974	0.38228855717959	1.46563494360624	0	0.488162477928305	1.62931955693363	0.038833005256524	0.594539717591847	FALSE
E4_DIABETES	O15_PLAC_PREMAT_SEPAR	PGS002321	19	26079	602	384730	-0.0589602429658188	0.942744249127385	0.797518006390024	0.382914997877323	1.46655336462105	0	-0.417679624485581	0.658573185353346	0.0877153369537873	0.707837193624848	FALSE
E4_DIABETES	O15_ANTEPART_HAEM_NAS	PGS002321	45	26053	2563	382769	-0.455337233847438	0.63423404669177	0.0046986479258407	0.38259757438216	1.46608792000164	0	0.0472930598529136	1.04842921657436	0.74729123883894	0.9741117865973	FALSE
E4_DIABETES	O15_FALSE_LAB	PGS002321	285	25813	14071	371261	-0.22094287315005	0.801762481146909	0.00070639263627963	0.381924095761926	1.46510087354679	0	0.0700936387431698	1.07260861427449	0.234465193062039	0.839826130363818	FALSE
E4_DIABETES	O15_PREG_PROLONGED	PGS002321	71	26027	4181	381151	-0.403005485433477	0.668308433352052	0.00116132576992048	0.382641803883119	1.46615276577274	0	-0.00994727754879125	0.990102032979246	0.93338272348276	0.994374851114819	FALSE
E4_DIABETES	O15_PRETERM	PGS002321	389	25709	8005	377327	-0.0468944359969383	0.954188120191579	0.380234585287913	0.383428772684449	1.4673070363853	0	-0.0463405564877467	0.954716771830407	0.357147000120731	0.893229048803948	FALSE
E4_DIABETES	O15_FAILED_INDUCT	PGS002321	44	26054	1074	384258	0.530810340317942	1.70030957991954	0.000872594985586894	0.382671345868705	1.4661960794764	0	-0.0328132628763088	0.967719251827159	0.821547589622419	0.982841409648763	FALSE
E4_DIABETES	O15_LABOUR_ABNORM_FORCES	PGS002321	120	25978	3204	382128	-0.129703485455428	0.878355837592626	0.218080420505109	0.381674139502467	1.46473470817728	0	0.207229076564793	1.23026436423784	0.0228978382046385	0.518237714376106	FALSE
E4_DIABETES	O15_LABOUR_LONG	PGS002321	209	25889	7468	377864	-0.222409984784069	0.800587068524697	0.00335367909194326	0.381969430816841	1.46516729548096	0	0.0890654782603561	1.09315223168942	0.198245002839916	0.819825128098971	FALSE
E4_DIABETES	O15_LABOUR_MALPOS	PGS002321	210	25888	7390	377942	-0.159463926074305	0.85260072349682	0.0301026710538877	0.382563528465541	1.46603800654424	0	0.0130312385754937	1.01311651518223	0.847654565652581	0.98588025046485	FALSE
E4_DIABETES	O15_LABOUR_PELVIC_ABNORM	PGS002321	244	25854	4652	380680	-0.120631154883788	0.886360829170088	0.0748106547033033	0.382627967761852	1.46613248004562	0	0.00533095637652768	1.00534519120832	0.934719388436929	0.994690877391774	FALSE
E4_DIABETES	O15_LABOUR_OBSTR_OTHER	PGS002321	109	25989	1924	383408	0.192537877495757	1.21232242257521	0.0526491735955878	0.383154640634227	1.46690485562695	0	-0.131467962647741	0.876807365274252	0.169700683258968	0.801199834383609	FALSE
E4_DIABETES	O15_LABOUR_INTRAPART_HAEMORRH	PGS002321	70	26028	1391	383941	-0.221506020958522	0.801311097472529	0.0888043913586597	0.382238194035143	1.46556113148059	0	0.159183546203713	1.17255314460908	0.20561639025299	0.824867035616674	FALSE
E4_DIABETES	O15_LABOUR_FETAL_STRESS	PGS002321	127	25971	7555	377777	-0.153941403660967	0.857322255485208	0.0931753636031482	0.383221088712703	1.46700233187443	0	-0.118064626153317	0.888638621463066	0.190866510090614	0.814854959496218	FALSE
E4_DIABETES	O15_LABOUR_UMBILICAL	PGS002321	41	26057	1420	383912	-0.403674915437754	0.667861197347957	0.0157750425788572	0.38256237410648	1.46603631421096	0	0.0587175895129932	1.06047570898526	0.71866486933709	0.970103170333181	FALSE
E4_DIABETES	O15_DELIV_PERIN_LACER	PGS002321	84	26014	4024	381308	-0.250815937786996	0.778165589258512	0.0305685152943167	0.382512738625575	1.46596354859938	0	0.0376463993600872	1.03836400178026	0.724429823055126	0.971234769830446	FALSE
E4_DIABETES	O15_OBSTET_TRAUMA_OTHER	PGS002321	32	26066	1434	383898	-0.260329519777135	0.770797550913912	0.155010231601689	0.382794736899753	1.4663770060845	0	-0.0899506022373874	0.91397633254204	0.595035332978096	0.951104368013747	FALSE
E4_DIABETES	O15_POSTPART_HEAMORRH	PGS002321	195	25903	7785	377547	-0.238085572602983	0.788135245423607	0.00168888512247122	0.382540873124465	1.4660047933294	0	0.0133141488244516	1.01340317677561	0.852457730219059	0.986365955451791	FALSE
E4_DIABETES	O15_RETAINED_PLAC_MEMB_NO_HEAMORRH	PGS002321	149	25949	3634	381698	-0.178075494327512	0.836879241468312	0.0324950721102282	0.383418757856815	1.46729234163183	0	-0.133625832904269	0.874917368657147	0.105106537689492	0.732944920181527	FALSE
E4_DIABETES	O15_LABOUR_OTHER	PGS002321	57	26041	2519	382813	0.15109370229739	1.16310563864632	0.269484449757501	0.38285276080438	1.46646209347257	0	-0.0890860859272763	0.914766821634702	0.495342769970458	0.931260383573424	FALSE
E4_DIABETES	O15_DELIVERY_PROXY	PGS002321	5258	20840	131373	253959	-0.286567030496499	0.750836747884265	2.62403683436389e-67	0.375532626719073	1.45576658834244	0	0.0388994063164574	1.03966589456776	0.012361916384921	0.43242528903694	FALSE
E4_DIABETES	O15_DELIV_SPONT	PGS002321	4179	21919	107404	277928	-0.321379404339832	0.725148074465385	2.07845450301258e-71	0.376460848457637	1.45711848987114	0	0.0401916572610743	1.04101027225168	0.0181490978985203	0.482343847146278	FALSE
E4_DIABETES	O15_DELIV_FORCEP_VAC	PGS002321	105	25993	7069	378263	-0.278486149781075	0.756928751306223	0.00672670950414142	0.382694713016981	1.46623034069788	0	-0.0159025124393727	0.984223264903703	0.870757784925858	0.988073212283249	FALSE
E4_DIABETES	O15_DELIV_CAESAR	PGS002321	272	25826	11205	374127	0.0182329600608045	1.01840019532888	0.783195310031711	0.382116009995949	1.46538207424105	0	0.0509497239211152	1.05226998794436	0.411792572650865	0.912255616720385	FALSE
E4_DIABETES	O15_DELIV_MULTIP	PGS002321	76	26022	2376	382956	-0.321781787643345	0.724856345684977	0.00641444052658622	0.383151452819765	1.46690017941389	0	-0.124970792632803	0.882522678372099	0.259403204358447	0.853946230736216	FALSE
E4_DIABETES	O15_PUERP_SEPSIS	PGS002321	208	25890	3763	381569	-0.0898050485082101	0.914109374887792	0.233310915037416	0.381751072210978	1.46484739852036	0	0.117783275410294	1.12500026972318	0.102336973115167	0.729612365644497	FALSE
E4_DIABETES	O15_PUERP_INFECT_OTHER	PGS002321	43	26055	2020	383312	-0.119874813832827	0.887031473837228	0.461030153168235	0.382625293884262	1.46612855979208	0	0.0166104805875853	1.01674920163031	0.910518868969221	0.992273421026183	FALSE
E4_DIABETES	O15_PUERP_COMPL_NAS	PGS002321	38	26060	976	384356	0.12317023855185	1.13107695746173	0.500053498352319	0.38235789828833	1.46573657588184	0	0.207374769779609	1.23044361846589	0.212683864414517	0.827453541655197	FALSE
E4_DIABETES	O15_BIRTH_BREAT_INFECT	PGS002321	24	26074	914	384418	-0.337701448453224	0.713408245242428	0.124911660192562	0.382696771245393	1.46623335853794	0	-0.019892090113799	0.980304452141235	0.926980983820247	0.99389564759919	FALSE
E4_DIABETES	O15_MATERN_INFECT_ELSEWHERE	PGS002321	13	26085	549	384783	-0.0807641413098732	0.922411224493237	0.773300639181055	0.382797523329735	1.46638109204704	0	-0.272768313296923	0.76126914313646	0.322861671918289	0.881120676501617	FALSE
E4_DIABETES	O15_OTHER_MATERN_DIS_ELSEWHERE	PGS002321	195	25903	10247	375085	0.0484527117944297	1.04964573478343	0.5235712765496	0.38283838011911	1.46644100489438	0	-0.0255241938146653	0.974798794579072	0.726748491429526	0.971309473836764	FALSE
E4_DIABETES	Q17_OTHER_CONGEN_MALFO_FACE_NECK	PGS002321	17	26081	710	384622	-0.254019144971935	0.775676951590852	0.371974058045053	0.384196212954513	1.46843353910005	0	0.26099086227984	1.29821580264678	0.321181260723061	0.880831084668104	FALSE
E4_DIABETES	Q17_ASD	PGS002321	17	26081	907	384425	-0.335541488023948	0.714950844198683	0.203926002672675	0.38421404107477	1.46845971874315	0	0.172479677286125	1.18824767195216	0.460536372544188	0.92353076002549	FALSE
E4_DIABETES	Q17_CONGEN_MALFO_AORTIC_MITRAL_VALVES	PGS002321	20	26078	843	384489	-0.173037105341666	0.841106404725071	0.458334539060595	0.38432246524864	1.46861894390678	0	0.0256700654075249	1.02600237894684	0.914171150834382	0.992647715635534	FALSE
E4_DIABETES	Q17_LVOTO_NARROW	PGS002321	35	26063	1060	384272	0.10907760543335	1.11524889635708	0.534095463944124	0.384328713570411	1.46862812033917	0	0.0182809719094717	1.01844909177873	0.916411766463721	0.992850664644223	FALSE
E4_DIABETES	Q17_SEPTA_DEFEC	PGS002321	35	26063	1597	383735	-0.0942459391575031	0.910058915592588	0.593999379474035	0.384262612292281	1.46853104535175	0	0.056306379127084	1.05792175923421	0.741826432227652	0.973675080548744	FALSE
E4_DIABETES	Q17_CONGEN_MALFO_GREAT_ARTERIES	PGS002321	14	26084	570	384762	0.156825913109085	1.16979195073016	0.595459343112825	0.384279828239343	1.46855632772211	0	0.126817979740483	1.13521036768907	0.645467582333779	0.9594807658991	FALSE
E4_DIABETES	Q17_CONGEN_MALFO_OVARIES_FALLOP_TUBES_BROAD_LIGAM	PGS002321	41	26057	1509	383823	-0.00133563322899952	0.998665258332085	0.993574045990944	0.382534929348644	1.46599607975146	0	0.0628346003044193	1.06485069868351	0.66915338666436	0.963428672564302	FALSE
E4_DIABETES	Q17_CONGEN_MALFO_UTERUS_CERVIX	PGS002321	12	26086	534	384798	0.0923930840855372	1.09679587035788	0.749323920338857	0.382842573658405	1.46644715448525	0	-0.424632928804547	0.654009809236699	0.150817907123283	0.783893080100429	FALSE
E4_DIABETES	Q17_CYSTIC_KIDNEY_DISEA	PGS002321	42	26056	646	384686	0.568726386297816	1.76601639582505	0.000383396808012622	0.384338435420105	1.46864239819042	0	0.0210322043406869	1.02125493994997	0.894236131647459	0.990540236661497	FALSE
E4_DIABETES	Q17_CONGEN_DEFORMITI_FEET	PGS002321	16	26082	573	384759	0.173242356798919	1.18915426978553	0.517242960385891	0.384234343629522	1.46848953252963	0	0.242878901571534	1.27491422466085	0.362440339932427	0.894700197982356	FALSE
E4_DIABETES	Q17_OTHER_CONGEN_MALFO_SKIN	PGS002321	28	26070	966	384366	-0.0438816495316391	0.957067220124325	0.818155876591828	0.38439929148941	1.46873177671357	0	-0.065354292875269	0.936735525856504	0.74891110104155	0.974240364960233	FALSE
E4_DIABETES	Q17_VACTREL	PGS002321	137	25961	4327	381005	0.140890383882062	1.15129844020206	0.123017410459966	0.38387134072103	1.46795656329878	0	0.0948585740089401	1.09950334577948	0.270198623279317	0.859906045717803	FALSE
E4_DIABETES	R18_MOUTH_BREAT	PGS002321	579	25519	10136	375196	0.400767943473058	1.49297077468564	1.97577996917073e-20	0.386121719040719	1.47126374072758	0	-0.0826615455888837	0.920662696845376	0.0576358513503344	0.654288279186975	FALSE
E4_DIABETES	R18_VOICE_DISTU	PGS002321	176	25922	5875	379457	-0.259351286164377	0.771551939911025	0.00159897953040667	0.383493125699458	1.46740146505539	0	0.134176170520767	1.14359426949737	0.0895320451947113	0.709441860680216	FALSE
E4_DIABETES	R18_DYSPHAGIA	PGS002321	164	25934	4202	381130	0.00637986683484617	1.00640026153401	0.936004483712079	0.385025320332718	1.46965153303583	0	-0.114575784980378	0.891744355028807	0.158762011331024	0.791413186524189	FALSE
E4_DIABETES	R18_MALAI_FATIG	PGS002321	258	25840	7025	378307	0.0793561975749639	1.08258986928687	0.219124748066444	0.384615151891974	1.46904885196692	0	-0.0258349166394256	0.974495949396939	0.680384041625272	0.964871878660209	FALSE
E4_DIABETES	WEIGHTLOSS	PGS002321	39	26059	1478	383854	-0.198417174348624	0.820027687255094	0.21602341502294	0.384587106685264	1.46900765276592	0	-0.172108232820447	0.841888048319269	0.275377218404307	0.862100226821982	FALSE
E4_DIABETES	R18_ABNORMALITI_GAIT_MOBIL	PGS002321	68	26030	1477	383855	0.142445551702694	1.15309029544488	0.242429874554519	0.384822590501228	1.46935362102704	0	-0.165715597623877	0.847287170410882	0.158865263361967	0.791463614665265	FALSE
E4_DIABETES	R18_CRAMP_SPASM	PGS002321	22	26076	750	384582	-0.121907452523422	0.88523029054131	0.595835530416154	0.384239397956452	1.46849695477458	0	0.127357057203103	1.1358224989919	0.556649279746211	0.944038121496801	FALSE
E4_DIABETES	R18_COUGH	PGS002321	465	25633	11349	373983	0.0325760301894269	1.0331124378924	0.51355459791236	0.382553738034188	1.46602365347004	0	0.106415015027222	1.11228339505482	0.0269459799783895	0.538522697523301	FALSE
E4_DIABETES	R18_DYSPNOEA	PGS002321	1047	25051	20058	365274	0.273825900153663	1.31498584347518	6.98082168853974e-17	0.386780417167126	1.47223317864547	0	-0.0594888855832984	0.942246006047779	0.0637611902059058	0.665280671554583	FALSE
E4_DIABETES	R18_ABDOMI_PELVIC_PAIN	PGS002321	3159	22939	76504	308828	0.196726354626128	1.21741085627188	6.04311100780064e-22	0.385176443178748	1.46987364774106	0	-0.00746927259991176	0.992558553094342	0.698175481958225	0.968146907385032	FALSE
E4_DIABETES	R18_HEADACHE1	PGS002321	892	25206	21349	363983	0.16893435867617	1.18404241426148	2.82739574704124e-06	0.383596549545742	1.46755323720724	0	0.020279929556541	1.02048696451095	0.555997014751693	0.943861645062861	FALSE
E4_DIABETES	R18_PAIN_NOT_ELSEW_CLASSIFIED	PGS002321	215	25883	5716	379616	0.213952616009371	1.23856396529967	0.00221887749955553	0.385145919799317	1.46982878291471	0	-0.10075025502276	0.904158813813241	0.156068531026065	0.78878448570461	FALSE
E4_DIABETES	R18_RETEN_URINE	PGS002321	231	25867	4696	380636	-0.0403867293240952	0.960417945540289	0.556008888866099	0.383846186041777	1.4679196377867	0	0.0562408007950533	1.05785238476458	0.405829542599835	0.909967227065188	FALSE
E4_DIABETES	R18_ABNORMALITI_HEART_BEAT	PGS002321	273	25825	7780	377552	0.0112801896121768	1.01134405084741	0.857445960164094	0.38474784844621	1.46924380262193	0	-0.0394645942347348	0.961303989091462	0.526367024946907	0.937317090059626	FALSE
E4_DIABETES	R18_CARDIAC_MURMU_OTHER_CARDIAC_SOUNDS	PGS002321	53	26045	2447	382885	-0.0416233484327698	0.959231008402351	0.769315052842725	0.384391878198551	1.46872088861808	0	-0.0262912422335194	0.974051363399588	0.853521340812994	0.98648463618364	FALSE
E4_DIABETES	R18_ABNORMAL_BLOOD_P_READI_WO_DIAGNOSIS	PGS002321	33	26065	717	384615	0.407343511234284	1.50282025264562	0.0231374036510039	0.38443999904677	1.46879156641356	0	-0.0935181280983779	0.910721507627469	0.603511862052562	0.952630219744197	FALSE
E4_DIABETES	R18_HAEMORRHAGE_RESPI_PASSA	PGS002321	294	25804	6086	379246	0.118604959590653	1.1259250445321	0.0471666516959137	0.385549071543443	1.47042146641477	0	-0.108791771450571	0.896917161814374	0.0698547507638246	0.676431949347454	FALSE
E4_DIABETES	R18_ABNORMALITI_BREAT	PGS002321	1554	24544	32750	352582	0.293110948409402	1.3405915186776	1.71552083036936e-26	0.386999440863242	1.4725556679129	0	-0.0425469955887769	0.958345426455069	0.111417703837298	0.741110291111164	FALSE
E4_DIABETES	R18_PAIN_THROAT_CHEST	PGS002321	1529	24569	30315	355017	0.18965533329438	1.20883288140039	7.71024272504646e-12	0.387715030691532	1.47360979088531	0	-0.0565779239174737	0.944992844081614	0.0356370046121989	0.578835226261426	FALSE
E4_DIABETES	R18_OTHER_SYMPTOMS_SIGNS_INVOLVI_CIRCULATO_RESPI_SYSTEMS	PGS002321	38	26060	959	384373	0.179904987768165	1.19710361823181	0.269072473524831	0.384683799702736	1.46914970241605	0	-0.23229285150337	0.792713941841387	0.152975602552322	0.786196003620284	FALSE
E4_DIABETES	R18_NAUSEA_VOMITI	PGS002321	173	25925	4535	380797	0.254234163540489	1.28947371664885	0.00114354645616487	0.384922531345857	1.4695004768073	0	-0.0883172053692147	0.915470438523026	0.24941151940889	0.849040682813218	FALSE
E4_DIABETES	R18_HEARTBURN	PGS002321	63	26035	1735	383597	0.173985067482261	1.19003779542719	0.186273254833452	0.384337032407886	1.46864033766863	0	0.00239141536009045	1.00239427707453	0.98528094654358	0.998957052564691	FALSE
E4_DIABETES	R18_FAECAL_INCONTINENCE	PGS002321	62	26036	1603	383729	-0.0890227528755545	0.914824758443768	0.52578045123523	0.384013209158619	1.46816483477609	0	0.149292461023658	1.16101249046266	0.260273502378549	0.854385913205527	FALSE
E4_DIABETES	R18_UNSPE_JAUND	PGS002321	37	26061	606	384726	0.54610981651699	1.72652344373133	0.00091030673371436	0.384717182950163	1.46919874822272	0	-0.278681350187904	0.756781012925792	0.103487768400979	0.731285450310794	FALSE
E4_DIABETES	R18_ASCITES	PGS002321	29	26069	595	384737	0.584181015350421	1.79352151739463	0.00168169430627451	0.384614293258907	1.46904759059354	0	-0.244623141591435	0.782999562616243	0.212546488431187	0.827440698226299	FALSE
E4_DIABETES	R18_OTHER_SYMPTOMS_SIGNS_INVOLVI_DIGES_SYSTEM_ABDOMEN	PGS002321	107	25991	3651	381681	-0.0798686374737936	0.923237617246928	0.417016064416541	0.384945796011909	1.46953466464284	0	-0.146274155885624	0.863920821736913	0.137347062491436	0.769703426086248	FALSE
E4_DIABETES	R18_DISTU_SKIN_SENSA	PGS002321	186	25912	6388	378944	0.0384802596139654	1.03923021334991	0.615694694434963	0.384526745608677	1.46891898455857	0	-0.0255430613071159	0.974780402743679	0.72989967892	0.971861644061172	FALSE
E4_DIABETES	R18_RASH_OTHER_NONSPECIFIC_SKIN_ERUPT	PGS002321	69	26029	2082	383250	-0.0472448868077565	0.953853782779015	0.698889999283817	0.384651663131964	1.46910248974129	0	-0.126480352127268	0.881191462911145	0.318876993973152	0.879359169383402	FALSE
E4_DIABETES	R18_LOCALIZED_SWELL_MASS_LUMP_SKIN_SUBCU_TISSUE	PGS002321	198	25900	6695	378637	-0.170869661114751	0.842931433055302	0.01985329983006	0.384775416028459	1.4692843066796	0	-0.0572996806131646	0.944311035248661	0.429431571719291	0.916933940023159	FALSE
E4_DIABETES	R18_OTHER_SKIN_CHANG	PGS002321	55	26043	2012	383320	-0.201759498044446	0.817291464503046	0.135808983692662	0.384865694637098	1.46941695761018	0	-0.258688191358544	0.772063721655967	0.0588867275738979	0.655853619425338	FALSE
E4_DIABETES	R18_ABNORMAL_INVOLU_MOVEM	PGS002321	82	26016	2306	383026	-0.00308240522291225	0.996922340510723	0.978723174702454	0.3841201640231	1.46832187054475	0	0.0734369598839046	1.07620069071692	0.513398454618275	0.934322498029873	FALSE
E4_DIABETES	R18_OTHER_SYMPTOMS_SIGNS_INVOLVI_NERVOUS_MUSCULOS_SYSTEMS	PGS002321	382	25716	10375	374957	0.113969819006455	1.12071829998194	0.0329654624076332	0.384876564197048	1.4694329296127	0	-0.0368322130319757	0.96383784121165	0.485637306863477	0.929670273293354	FALSE
E4_DIABETES	R18_PAIN_ASSOCIATED_W_MICTU	PGS002321	82	26016	2090	383242	0.0648174298168495	1.06696421074978	0.562733590223224	0.384517121894452	1.46890484817006	0	-0.0500595001166809	0.951172827922734	0.653324770938924	0.960811095508476	FALSE
E4_DIABETES	R18_UNSPE_HAEMATU	PGS002321	358	25740	7300	378032	0.0732197444581415	1.07596694871278	0.182746511961443	0.38488454479096	1.46944465660699	0	-0.0392500370976265	0.961510265851536	0.467493996367688	0.925374913300585	FALSE
E4_DIABETES	R18_UNSPE_URINARY_INCONTINENCE	PGS002321	78	26020	1669	383663	0.252460064775601	1.28718809098311	0.0321021953337523	0.384409534118266	1.46874682046509	0	-0.0254026846373458	0.974917248775144	0.829127031314438	0.983698921748499	FALSE
E4_DIABETES	R18_POLYURIA	PGS002321	169	25929	3942	381390	0.0343969377789202	1.03499535395917	0.659680460848136	0.385083005714629	1.46973631289105	0	-0.110430392442852	0.895448658013852	0.150581586726172	0.783609552144727	FALSE
E4_DIABETES	R18_OTHER_SYMPTOMS_SIGNS_INVOLVI_URINARY_SYSTEM	PGS002321	53	26045	1501	383831	-0.0660296327945729	0.936103124529029	0.638484888045789	0.384397332392035	1.46872889932782	0	-0.032704885741269	0.967824136150624	0.824265314280575	0.983100050041482	FALSE
E4_DIABETES	R18_SOMNO_STUPOR_COMA	PGS002321	32	26066	605	384727	0.437257613047819	1.54845492787293	0.0141865096142819	0.384529586889568	1.46892315817594	0	-0.148867139829975	0.861683590722523	0.422433911656528	0.914874006545339	FALSE
E4_DIABETES	R18_OTHER_SYMPTOMS_SIGNS_INVOLVI_COGNITIVE_FUNCTIONS_AWARE	PGS002321	266	25832	6656	378676	-0.0536044422807293	0.947806944715197	0.402199952686648	0.384099225232057	1.46829112598179	0	0.0225411594152548	1.02279713102994	0.717475258704727	0.97002246622401	FALSE
E4_DIABETES	R18_DIZZI_GIDDI	PGS002321	841	25257	17735	367597	0.135464921735453	1.14506902809564	0.000226122527296494	0.38486796569849	1.46942029475009	0	-0.0152987010308553	0.984817729593799	0.666661710740436	0.962810750781077	FALSE
E4_DIABETES	R18_DISTU_SMELL_TASTE	PGS002321	22	26076	788	384544	-0.369324256775996	0.691201247421029	0.131017125914738	0.384034669039395	1.46819634175647	0	0.370104290972494	1.44788560818769	0.100274647214699	0.727149694427975	FALSE
E4_DIABETES	R18_SYMPTOMS_SIGNS_INVOLVI_EMOTIONAL_STATE	PGS002321	24	26074	532	384800	0.558589123752053	1.74820425964799	0.00827509139216592	0.384342763716751	1.46864875492414	0	0.0359522061725627	1.03660630192426	0.859935003528642	0.987144962509209	FALSE
E4_DIABETES	R18_SPEECH_DISTU_NOT_ELSEW_CLASSIFIED	PGS002321	50	26048	1077	384255	0.206943874264858	1.22991354004195	0.154399301585354	0.384387486536957	1.46871443850712	0	-0.0169273700500156	0.98321509290471	0.905755104911195	0.99147926046476	FALSE
E4_DIABETES	R18_FEVER_OTHER_UNKNO_ORIGIN	PGS002321	447	25651	12736	372596	0.146541287773092	1.15782273375392	0.00360294771970433	0.383740708263846	1.46776481305055	0	0.0373141852597031	1.03801909991134	0.441921603384416	0.919255108817873	FALSE
E4_DIABETES	R18_SYNCO_COLLAP	PGS002321	374	25724	9389	375943	-0.0119627259385328	0.98810854299409	0.825665380787687	0.384556812187514	1.46896315059098	0	-0.0138794186106445	0.986216456443943	0.787986864481465	0.978760707406355	FALSE
E4_DIABETES	R18_CONVU_NOT_ELSEW_CLASSIFIED	PGS002321	239	25859	6028	379304	0.345766201682708	1.41307220329089	2.42030718987391e-07	0.384924132443491	1.46950282962293	0	-0.0607600073791788	0.941049057507264	0.351828463786	0.89189034220749	FALSE
E4_DIABETES	R18_ENLARGED_LYMPH_NODES	PGS002321	131	25967	3635	381697	0.170676821070149	1.18610736216578	0.0550912976467864	0.384920367597487	1.46949729718148	0	-0.118352124562463	0.888383175994932	0.192517250071892	0.81601766364065	FALSE
E4_DIABETES	R18_OEDEMA_NOT_ELSEW_CLASSIFIED	PGS002321	234	25864	4854	380478	0.328421346771482	1.38877400447315	1.26671922943412e-06	0.384680655361163	1.46914508291483	0	-0.0354226636990961	0.965197376138411	0.601902468013217	0.952200289205826	FALSE
E4_DIABETES	R18_HYPERHIDROSIS	PGS002321	20	26078	593	384739	0.219871080707152	1.24591609761101	0.354568558101132	0.384327724623173	1.46862666794417	0	0.0159446660922547	1.01607246059074	0.943870382523016	0.995277906793055	FALSE
E4_DIABETES	R18_SYMPTOMS_SIGNS_CONCERNI_FOOD_FLUID_INTAKE	PGS002321	52	26046	1712	383620	0.0239466343197963	1.02423565739959	0.864728116027664	0.38442576760894	1.46877066354644	0	-0.0381619729155612	0.962557020097129	0.78369461358544	0.978539583113192	FALSE
E4_DIABETES	R18_OTHER_GENERAL_SYMPTOMS_SIGNS	PGS002321	28	26070	1033	384299	0.210469910690901	1.23425791469555	0.281990999308313	0.384394014926038	1.46872402687772	0	-0.0480047563370361	0.953129253662754	0.804658494757948	0.980884746898203	FALSE
E4_DIABETES	R18_UNKNO_UNSPE_CAUSES_MORBIDI	PGS002321	52	26046	1668	383664	-0.000809878633048651	0.999190449230136	0.995424100045518	0.384626396052973	1.46906537028159	0	-0.142620268820924	0.867083264939085	0.314144733547011	0.877904855692954	FALSE
E4_DIABETES	R18_ELEVATED_ERYTHROCYTE_SEDIM_RATE_ABNORMALITY_PLASMA_VISCO	PGS002321	46	26052	1072	384260	-0.0756408958539894	0.927149089868058	0.61798813909431	0.384516084065938	1.46890332369952	0	-0.0987046352905619	0.906010271967858	0.524227368258249	0.936747300242794	FALSE
E4_DIABETES	R18_ELEVATED_BLOOD_GLUCOSE_LEVEL	PGS002321	72	26026	537	384795	1.3306446172512	3.78348149910388	3.95511915905246e-27	0.384431220262412	1.46877867226573	0	-0.127042624018109	0.880696132989197	0.323055727966953	0.881185608225026	FALSE
E4_DIABETES	R18_ABNORMAL_SERUM_ENZYME_LEVELS	PGS002321	225	25873	5192	380140	-0.0825762033086764	0.920741271652055	0.228071450322795	0.384637225708863	1.46908127984018	0	-0.0390573536012321	0.961695550861488	0.567630261630759	0.946398565672164	FALSE
E4_DIABETES	R18_OTHER_ABNORMAL_FINDI_BLOOD_CHEMIS	PGS002321	25	26073	655	384677	0.17154536550864	1.18713799662977	0.401495577243962	0.38443983374506	1.46879132361982	0	-0.111665347265986	0.894343501924149	0.595634387909789	0.951266605153172	FALSE
E4_DIABETES	R18_ABNORMAL_SPERMATOZ	PGS002321	71	26027	1906	383426	-0.0857691596679343	0.917806073427109	0.489475116129874	0.382400406312213	1.46579888277148	0	0.0885471280590742	1.09258574284258	0.463727181136114	0.924574033654616	FALSE
E4_DIABETES	R18_ABNORMAL_FINDI_SECRE_SMEARS_CERVIX_UTERI_VAGINA_VULVA	PGS002321	349	25749	15667	369665	-0.275870833849226	0.758910950036915	1.13223943957731e-06	0.383167441487794	1.46692363338139	0	-0.0273087015538936	0.973060809770839	0.615966224161217	0.954494698060038	FALSE
E4_DIABETES	R18_ABNORMAL_FINDI_DIAGNOST_IMAGI_CENTRAL_NERVOUS_SYSTEM	PGS002321	23	26075	674	384658	0.270332964797132	1.31040069540386	0.210219966933307	0.384339013509117	1.4686432471967	0	0.0214209422234352	1.02165201760763	0.920545473169704	0.993131335340925	FALSE
E4_DIABETES	R18_ABNORMAL_FINDI_DIAGNOST_IMAGI_LUNG	PGS002321	322	25776	7924	377408	-0.00154615859388568	0.998455036093508	0.978518481308711	0.385290325200446	1.47004104945555	0	-0.0774933868445506	0.925433144409643	0.173373661801758	0.804327245242016	FALSE
E4_DIABETES	R18_ABNORMAL_FINDI_DIAGNOST_IMAGI_OTHER_BODY_STRUCTURES	PGS002321	54	26044	1845	383487	-0.118812937899745	0.887973891487939	0.394110613900722	0.384427964688527	1.46877389055602	0	-0.0484213930069392	0.952732227778035	0.736136445976097	0.972852871345349	FALSE
E4_DIABETES	R18_ABNORMAL_RESULTS_FUNCTION_STUDI	PGS002321	60	26038	1407	383925	0.294507384494999	1.34246487675832	0.024808769958826	0.384505620640145	1.468887954019	0	-0.0565023721885729	0.945064242621891	0.67666047430219	0.964309775318339	FALSE
E4_DIABETES	R18_ABNORMAL_WEIGHT_LOSS	PGS002321	31	26067	1251	384081	-0.260153952108444	0.770932889923188	0.151263559188039	0.384404467038324	1.4687393782264	0	-0.0725940960922023	0.929978235225333	0.687834258870324	0.966319621781414	FALSE
E4_DIABETES	ST19_CONCUSSION	PGS002321	730	25368	15859	369473	0.101606413656902	1.10694770647814	0.0090160307712871	0.384874284601195	1.46942957990331	0	-0.0175430984136235	0.982609885825184	0.64154694632392	0.959089800037721	FALSE
E4_DIABETES	ST19_DIFFU_BRAIN_INJURY	PGS002321	34	26064	778	384554	0.189560363775642	1.20871808457459	0.275368592328641	0.384467998762576	1.46883269273576	0	-0.0841968552076883	0.91925027907797	0.620379533419078	0.955232776014799	FALSE
E4_DIABETES	ST19_FOCAL_BRAIN_INJURY	PGS002321	78	26020	1330	384002	-0.0594218985196346	0.942309126455075	0.630572581952265	0.383737459817968	1.46776004510374	0	0.205857926530437	1.22857864316491	0.0758202353239767	0.68771479218272	FALSE
E4_DIABETES	ST19_TRAUMAT_SUBDU_HAEMORRHAGE	PGS002321	49	26049	1368	383964	-0.355368579103161	0.700915052951264	0.0164778460501993	0.384125223927867	1.46832930013237	0	0.0896407535344094	1.09378127605858	0.548269746249601	0.942215339865709	FALSE
E4_DIABETES	ST19_TOXIC_EFFECT_ETHAN	PGS002321	72	26026	1071	384261	0.426094232368044	1.53126506306784	0.000633493526613671	0.384099798556881	1.46829196778979	0	0.137763556815357	1.14770415136566	0.264339669411779	0.857081825286004	FALSE
E4_DIABETES	ST19_TOXIC_EFFECT_ALCOHOL	PGS002321	45	26053	499	384833	0.291581749549936	1.3385430543101	0.0637279578365308	0.384196176311295	1.46843348529193	0	0.106707805029443	1.11260910819297	0.484034309079818	0.929006402119899	FALSE
E4_DIABETES	ST19_FRACT_FEMUR	PGS002321	135	25963	3159	382173	-0.180495205923157	0.834856683054441	0.0382066385010379	0.384862094723881	1.46941166784618	0	-0.113327848129899	0.892857890337013	0.200644829793002	0.820519388810564	FALSE
E4_DIABETES	ST19_SUPERF_INJURY_HEAD	PGS002321	132	25966	4043	381289	0.0706397575400692	1.07319454598005	0.448717635158755	0.383872978354146	1.46795896727503	0	0.0980275920859239	1.1029932185723	0.271825318044321	0.860504816813468	FALSE
E4_DIABETES	ST19_OPEN_WOUND_HEAD	PGS002321	378	25720	10923	374409	0.00888750615246053	1.0089271172964	0.870981715982596	0.383655049323056	1.46763909125601	0	0.0496240317438454	1.05087592610557	0.35106829647145	0.891734423942431	FALSE
E4_DIABETES	ST19_FRACT_SKULL_FACIAL_BONES	PGS002321	170	25928	4914	380418	0.034101440495649	1.03468956082662	0.670211712290356	0.3841668304535	1.46839039348397	0	0.0286511384752258	1.02906553047691	0.710436349614487	0.969553111120319	FALSE
E4_DIABETES	ST19_DISLO_SPRAIN_STRAIN_JOINTS_LIGAM_HEAD	PGS002321	25	26073	977	384355	-0.082621419773893	0.920699639927599	0.708911575953472	0.384186613597367	1.46841944314972	0	0.147927998869221	1.15942941312876	0.435967220344782	0.918473698992274	FALSE
E4_DIABETES	ST19_INJURY_EYE_ORBIT	PGS002321	114	25984	3356	381976	0.0224439076494973	1.02269766703953	0.820423323986182	0.384069874420577	1.46824803107819	0	0.0631997427464926	1.06523959186445	0.501191957974485	0.932421943231069	FALSE
E4_DIABETES	ST19_INTRACR_INJURY	PGS002321	464	25634	13159	372173	0.105296436387468	1.11103991420297	0.0305648494075503	0.384563534039311	1.46897302477676	0	-0.0104573273152906	0.989597160434521	0.825499211983955	0.983235366452127	FALSE
E4_DIABETES	ST19_OTHER_UNSPE_INJURI_HEAD	PGS002321	26	26072	750	384582	0.104238135741216	1.10986472190683	0.625899819075485	0.384270128180476	1.46854208270837	0	0.0532243560397763	1.05466623931843	0.771439400955309	0.976796703100461	FALSE
E4_DIABETES	ST19_FRACT_NECK	PGS002321	21	26077	810	384522	-0.572624912265299	0.564042930617207	0.024501134538094	0.384021619627379	1.46817718278249	0	0.402090820066732	1.49494709770603	0.0832400893572145	0.700613284147556	FALSE
E4_DIABETES	ST19_DISLO_SPRAIN_STRAIN_JOINTS_LIGAM_NECK_LEVEL	PGS002321	108	25990	3734	381598	0.00615199561920857	1.00617095800983	0.954315771250068	0.383743444382818	1.4677688290352	0	0.145206483649887	1.15627829818376	0.140205607148322	0.773146773762815	FALSE
E4_DIABETES	ST19_SUPERF_INJURY_THORAX	PGS002321	97	26001	2654	382678	0.00696429268665042	1.00698859976741	0.946047327806025	0.384832313522868	1.46936790765355	0	-0.14019411534011	0.869189496007246	0.187647240423764	0.813082696033714	FALSE
E4_DIABETES	ST19_FRACT_RIBS_STERNUM_THORACIC_SPINE	PGS002321	203	25895	4704	380628	0.0534227236832295	1.05487547172674	0.469378052568946	0.384079999301558	1.46826289699002	0	0.0360669870983324	1.03672529138398	0.619324413336381	0.955145245365726	FALSE
E4_DIABETES	ST19_INJURY_OTHER_UNSPE_INTRAT_ORGANS	PGS002321	45	26053	1067	384265	0.116897814217527	1.12400456653581	0.436906460857774	0.384598963638691	1.4690250708245	0	-0.143893334241014	0.865980113559079	0.33798663840604	0.885851133346977	FALSE
E4_DIABETES	ST19_SUPERF_INJURY_ABDOMEN_LOWER_BACK_PELVIS	PGS002321	103	25995	2976	382356	0.193289312219784	1.21323374609744	0.0565682544547592	0.384698688627725	1.46917157663861	0	-0.0877432345754282	0.91599604264359	0.360675166035368	0.894243822503053	FALSE
E4_DIABETES	ST19_OPEN_WOUND_ABDOMEN_LOWER_BACK_PELVIS	PGS002321	19	26079	574	384758	0.194153079640407	1.21428215060456	0.398967823916447	0.384463948879344	1.46882674414691	0	-0.171576258408947	0.84233603036525	0.489808594621019	0.930218638603075	FALSE
E4_DIABETES	ST19_FRACT_LUMBAR_SPINE_PELVIS	PGS002321	110	25988	3024	382308	-0.107917083441875	0.897702027706959	0.282583447071003	0.38408350507364	1.46826804439411	0	0.0600554827922324	1.06189546183623	0.529864332833865	0.937642342906638	FALSE
E4_DIABETES	ST19_SUPERF_INJURY_SHOUL_UPPER_ARM	PGS002321	63	26035	1914	383418	0.0217839508521213	1.02202295342792	0.868735279206019	0.384176221767069	1.46840418366335	0	0.0776977049934454	1.08079589008164	0.555211993407392	0.943672193224461	FALSE
E4_DIABETES	ST19_FRACT_SHOUL_UPPER_ARM	PGS002321	286	25812	7258	378074	0.149753808678306	1.16154824442707	0.0143875452130517	0.384937600557219	1.46952262118744	0	-0.0523010805725054	0.949043085387945	0.379388217809283	0.901563022082874	FALSE
E4_DIABETES	ST19_DISLO_SPRAIN_STRAIN_JOINTS_LIGAM_SHOUL_GIRDLE	PGS002321	235	25863	6500	378832	-0.0130082488448098	0.987075992750026	0.852298239477172	0.383572337563195	1.46751770526403	0	0.0918700163295694	1.09622232181867	0.17879868376056	0.807932772971032	FALSE
E4_DIABETES	ST19_INJURY_MUSCLE_TENDON_SHOUL_UPPER_ARM_LEVEL	PGS002321	347	25751	7333	377999	0.0489423810247499	1.05015983986294	0.382707425422481	0.384434409594513	1.46878335669617	0	-0.00615701378171799	0.993861901786588	0.912694513964623	0.992484912690213	FALSE
E4_DIABETES	ST19_SUPERF_INJURY_FOREA	PGS002321	67	26031	1933	383399	0.280783076691918	1.3241663302374	0.0314510353718261	0.384078069923362	1.46826006415833	0	0.108129239232599	1.11419173336641	0.365558218863596	0.895817164849245	FALSE
E4_DIABETES	ST19_OPEN_WOUND_FOREA	PGS002321	49	26049	1668	383664	-0.00531085558107741	0.994703222079924	0.971351472714475	0.384502856903226	1.46888389440474	0	-0.0760789958317409	0.926742994834023	0.584158711764199	0.94895640977924	FALSE
E4_DIABETES	ST19_FRACT_FOREA	PGS002321	409	25689	13848	371484	-0.158478787926258	0.853441066853776	0.00239725729849083	0.38396689185646	1.46809683491661	0	0.0208838004795558	1.02110339301903	0.676895653961121	0.964309775318339	FALSE
E4_DIABETES	ST19_DISLO_SPRAIN_STRAIN_JOINTS_LIGAM_ELBOW	PGS002321	47	26051	1418	383914	0.198354707254556	1.21939484531807	0.199518143951506	0.384265865166327	1.46853582230604	0	0.0441577105300996	1.04514717260598	0.76298213505735	0.976135992595446	FALSE
E4_DIABETES	ST19_SUPERF_INJURY_WRIST_HAND	PGS002321	127	25971	4332	381000	0.108427846679977	1.11452448899498	0.249150027379488	0.384296453976252	1.46858074375622	0	0.00640347871430956	1.00642402481623	0.942780825350846	0.995189956835539	FALSE
E4_DIABETES	ST19_OPEN_WOUND_WRIST_HAND	PGS002321	341	25757	10789	374543	-0.0138371485261741	0.986258144777941	0.810755401691483	0.383450868121258	1.46733945753338	0	0.0693903435263039	1.07185451897339	0.210129326170948	0.82633270027947	FALSE
E4_DIABETES	ST19_FRACT_WRIST_HAND_LEVEL	PGS002321	296	25802	8607	376725	0.0486883987325337	1.04989315172808	0.432941991689323	0.383581109725143	1.46753057862346	0	0.0674300315842132	1.06975540788814	0.250410766409556	0.849227893376237	FALSE
E4_DIABETES	ST19_DISLO_SPRAIN_STRAIN_JOINTS_LIGAM_WRIST_HAND_LEVEL	PGS002321	196	25902	7205	378127	-0.0264266404107884	0.973919487548494	0.719012420531576	0.385048476208132	1.46968556449765	0	-0.0895948571463017	0.91430153297651	0.207015679999784	0.825387686791137	FALSE
E4_DIABETES	ST19_INJURY_NERVES_WRIST_HAND_LEVEL	PGS002321	38	26060	759	384573	0.333077661435888	1.39525565181966	0.0478738259327006	0.384240426893239	1.4684984657659	0	0.0986238563979204	1.1036510901781	0.532989063530144	0.938407849950888	FALSE
E4_DIABETES	ST19_INJURY_MUSCLE_TENDON_WRIST_HAND_LEVEL	PGS002321	114	25984	3104	382228	-0.0270830346196974	0.973280422199266	0.776784371787306	0.384915567079741	1.46949024285056	0	-0.127174884591334	0.880579659316418	0.179128510018997	0.808197540607971	FALSE
E4_DIABETES	ST19_TRAUMAT_AMPUT_WRIST_HAND	PGS002321	40	26058	782	384550	0.0779522002669838	1.0810709825307	0.639765128874932	0.384201414750105	1.46844117761103	0	0.0775951622528903	1.08068506799119	0.587887809364858	0.949359723445999	FALSE
E4_DIABETES	ST19_OTHER_UNSPE_INJURI_WRIST_HAND	PGS002321	20	26078	688	384644	0.173778107351526	1.18979153053386	0.452704718875816	0.384410075944701	1.46874761627116	0	-0.0872579178242934	0.916440698757861	0.689086102895357	0.966523026218378	FALSE
E4_DIABETES	ST19_SUPERF_INJURY_HIP_THIGH	PGS002321	89	26009	2079	383253	0.161887265740879	1.17572768905959	0.161972279177684	0.383702451005769	1.46770866146741	0	0.18011573042144	1.19735592560959	0.0796301616368163	0.694879214277323	FALSE
E4_DIABETES	ST19_OPEN_WOUND_HIP_THIGH	PGS002321	20	26078	608	384724	0.147842826480687	1.15933066596164	0.510552243999445	0.384525251071705	1.46891678920647	0	-0.230706166178363	0.793972727804352	0.298865118880411	0.872799102497351	FALSE
E4_DIABETES	ST19_INJURY_MUSCLE_TENDON_HIP_THIGH_LEVEL	PGS002321	65	26033	1539	383793	0.229065184063536	1.25742400034445	0.0779821476216782	0.384310598176845	1.46860151580375	0	0.0106223568884494	1.01067897441432	0.932027308127702	0.994212518801557	FALSE
E4_DIABETES	ST19_SUPERF_INJURY_LOWER_LEG	PGS002321	163	25935	4881	380451	0.15023602719302	1.16210849956811	0.0680035012708413	0.384403500826466	1.46873795911368	0	-0.0123451022285351	0.987730785942573	0.876291870862057	0.988647925219458	FALSE
E4_DIABETES	ST19_OPEN_WOUND_LOWER_LEG	PGS002321	76	26022	2500	382832	-0.00441658028193095	0.995593158466166	0.970259659324483	0.384599242650579	1.46902548070002	0	-0.0891198617178557	0.914735925183884	0.450315038676095	0.921379745282534	FALSE
E4_DIABETES	ST19_FRACT_LOWER_LEG_INCLU_ANKLE	PGS002321	609	25489	13551	371781	0.220638563742214	1.24687268411403	1.90600203628863e-07	0.385716976682566	1.47066837846398	0	-0.0596557817298765	0.942088761942324	0.157649438842017	0.790332172522947	FALSE
E4_DIABETES	ST19_DISLO_SPRAIN_STRAIN_JOINTS_LIGAM_KNEE	PGS002321	699	25399	19523	365809	0.0929737030295604	1.09743287572873	0.0213657617199823	0.384131198126535	1.46833807224953	0	0.00749556360854086	1.00752372566497	0.845567429916298	0.985653474186948	FALSE
E4_DIABETES	ST19_INJURY_MUSCLE_TENDON_LOWER_LEG_LEVEL	PGS002321	121	25977	3094	382238	-0.0181303759176327	0.982032990559409	0.851527860022671	0.383956533826556	1.46808162840445	0	0.0810057397382208	1.0843771205897	0.367563879452172	0.896668468431107	FALSE
E4_DIABETES	ST19_OTHER_UNSPE_INJURI_LOWER_LEG	PGS002321	41	26057	1417	383915	0.193967095144541	1.21405633395079	0.238969766609089	0.384390175626254	1.46871838801671	0	-0.040904225418358	0.959921061583454	0.800086033622423	0.980373000581854	FALSE
E4_DIABETES	ST19_SUPERF_INJURY_ANKLE_FOOT	PGS002321	60	26038	2548	382784	0.00247099144808321	1.00247404686357	0.985869297988205	0.384202274573833	1.46844244021214	0	0.0628703021019118	1.06488871644616	0.633832292032399	0.957830066735485	FALSE
E4_DIABETES	ST19_OPEN_WOUND_ANKLE_FOOT	PGS002321	67	26031	1752	383580	0.234942148746418	1.26483559429159	0.0664973186832814	0.384312785503695	1.46860472811879	0	0.0138808360624595	1.01397762217291	0.911435211630154	0.992355241957453	FALSE
E4_DIABETES	ST19_FRACT_FOOT_ANKLE	PGS002321	175	25923	5397	379935	0.0930143283882407	1.09747746023856	0.240332729722972	0.384328279211879	1.46862748242816	0	0.00290375959125878	1.00290797958477	0.96964195961919	0.997430799913662	FALSE
E4_DIABETES	ST19_DISLO_SPRAIN_STRAIN_JOINTS_LIGAM_ANKLE_FOOT_LEVEL	PGS002321	340	25758	10213	375119	0.268632349564885	1.308174101847	4.38349334073723e-06	0.383851749256326	1.4679278041613	0	0.0268984686096232	1.02726349797724	0.618366460639015	0.954858277039708	FALSE
E4_DIABETES	ST19_OTHER_UNSPE_INJURI_ANKLE_FOOT	PGS002321	28	26070	817	384515	0.397817708004179	1.48857265029352	0.0455165118835558	0.38433339729101	1.46863499899906	0	0.014525479241937	1.01463148666318	0.942195708076829	0.995110138123256	FALSE
E4_DIABETES	ST19_INJURY_UNSPE_BODY_REGION	PGS002321	54	26044	1072	384260	0.328642492071486	1.38908115927868	0.0197200288175454	0.38454013441246	1.46893865175828	0	-0.118249274863265	0.888474550636202	0.389375125971724	0.904984883513361	FALSE
E4_DIABETES	ST19_FOREI_BODY_EXTER_EYE	PGS002321	132	25966	3429	381903	0.0369009558267811	1.03759024848044	0.687742306330903	0.384293036015262	1.4685757242131	0	0.00934601505380538	1.00938982543028	0.915230244795246	0.992816703227426	FALSE
E4_DIABETES	ST19_FOREI_BODY_RESPI_TRACT	PGS002321	38	26060	1087	384245	0.10014555514286	1.10533179309432	0.555801680940155	0.384356962596727	1.46866960823959	0	-0.0105329845845259	0.989522293047886	0.950140932025358	0.995778966454887	FALSE
E4_DIABETES	ST19_FOREI_BODY_ALIME_TRACT	PGS002321	40	26058	1007	384325	0.144364312355296	1.15530492372402	0.376546334593158	0.384422249648649	1.46876549647865	0	-0.0501528802052964	0.951084011466683	0.74567683008588	0.973889321496525	FALSE
E4_DIABETES	ST19_BURNS_CORROSIO_EXTER_BODY_SURFA_SPECIFE_SITE	PGS002321	86	26012	2254	383078	0.214067624664096	1.23870641906666	0.0660655567536754	0.384010144987497	1.46816033607469	0	0.105772756443881	1.11156925085441	0.339266484309557	0.88651706073149	FALSE
E4_DIABETES	ST19_BURNS_CORROSIO_CONFIN_EYE_INTERNAL_ORGANS	PGS002321	30	26068	660	384672	0.316006072687035	1.3716385851326	0.0978182988066752	0.384389585021116	1.46871752058434	0	-0.0514666518946503	0.949835324642522	0.789309058108714	0.97894234184916	FALSE
E4_DIABETES	ST19_POISO_MEDICI	PGS002321	297	25801	5584	379748	0.7434042641906	2.10308279141912	5.5256166181673e-34	0.384559490363712	1.46896708473839	0	-0.0232099327966199	0.977057345860368	0.686726065871681	0.966126824973272	FALSE
E4_DIABETES	ST19_TOXIC_EFFECT_CONTACT_W_VENOMO_ANIMALS	PGS002321	15	26083	749	384583	-0.448074325698149	0.638857198759935	0.0955163043765963	0.384304973162695	1.46859325492267	0	0.0447748612760888	1.04579238503941	0.86759004687305	0.987807596380665	FALSE
E4_DIABETES	ST19_MALTR_SYNDR	PGS002321	37	26061	1231	384101	0.281274653561677	1.32481741979423	0.130345053866791	0.38405803174842	1.46823064320108	0	0.191240181020657	1.2107502163846	0.237468796637358	0.841308071219693	FALSE
E4_DIABETES	ST19_EFFEC_OTHER_EXTER_CAUSES	PGS002321	14	26084	595	384737	0.0600575357419406	1.06189764185645	0.825590358066718	0.384371647618825	1.4686911758436	0	-0.0479377163362991	0.953193153590524	0.861993513114969	0.987307293173931	FALSE
E4_DIABETES	ST19_ADVER_EFFEC_NOT_ELSEW_CLASSIFIED	PGS002321	153	25945	4584	380748	0.239897655435977	1.27111905153892	0.00401998715277384	0.384761952433025	1.46926452496329	0	-0.0692545465005159	0.933089135272332	0.391740527517005	0.905382532282835	FALSE
E4_DIABETES	ST19_EARLY_COMPLICATIO_TRAUMA	PGS002321	22	26076	644	384688	0.0146152789552059	1.01472260437087	0.947768526298256	0.38426852814842	1.46853973299584	0	0.10408223113739	1.10969170237468	0.644990316957802	0.959410541614775	FALSE
E4_DIABETES	ST19_COMPLICATIO_PROCED_NOT_ELSEW_CLASSIFIED	PGS002321	768	25330	19398	365934	0.140378616286799	1.1507093937082	0.000237136905994328	0.385787710428796	1.47077240802701	0	-0.0507577338034206	0.95050891882119	0.176153778829128	0.806199863428313	FALSE
E4_DIABETES	ST19_COMPLICATIO_INTERNAL_ORTHOPA_PROSTHET_DEVICES_IMPLANTS_GRAFTS	PGS002321	181	25917	3519	381813	0.122669226784946	1.13051041653045	0.106994863423998	0.384906793807858	1.46947735066969	0	-0.0849726493768436	0.918537406628365	0.274331897284524	0.861742793573758	FALSE
E4_DIABETES	ST19_COMPLICATIO_OTHER_INTERNAL_PROSTHET_DEVICES_IMPLANTS_GRAFTS	PGS002321	15	26083	491	384841	-0.350113477542622	0.704608127982993	0.183927941696206	0.384357845782188	1.4686709053478	0	-0.037056882630646	0.963621320474406	0.889056827434571	0.989887848401027	FALSE
E4_DIABETES	ST19_OTHER_COMPLICATIO_SURGI_MEDICAL_CARE_NOT_ELSEW_CLASSIFIED	PGS002321	44	26054	1488	383844	-0.0590307252615706	0.942677804690006	0.722600861393328	0.383959530465881	1.46808602772218	0	0.252151766610194	1.28679131442201	0.113148752505419	0.743851112567683	FALSE
E4_DIABETES	ST19_SEQUEL_INJURI_HEAD	PGS002321	44	26054	925	384407	0.337836215114774	1.40191087278942	0.0317855862389798	0.384306699470652	1.46859579016909	0	0.0439200023963037	1.0448987621478	0.786892190839709	0.978756396101929	FALSE
E4_DIABETES	ST19_SEQUEL_INJURI_NECK_TRUNK	PGS002321	20	26078	519	384813	0.11912442669786	1.12651007749745	0.621488132502116	0.384250665141399	1.46851350069458	0	0.156785688859084	1.16974489767263	0.527137172805173	0.93740909133536	FALSE
E4_DIABETES	ST19_SEQUEL_INJURI_UPPER_LIMB	PGS002321	77	26021	2052	383280	-0.0143646797373718	0.98573800003263	0.907400062864549	0.383931225549587	1.46804447425814	0	0.134789149282889	1.14429548338971	0.227722974161785	0.835151481650297	FALSE
E4_DIABETES	ST19_SEQUEL_INJURI_LOWER_LIMB	PGS002321	91	26007	2108	383224	0.191135714770876	1.21062374045642	0.0869358997789192	0.384254685324608	1.46851940439976	0	0.0193799365232578	1.0195689465192	0.858224758472088	0.987119670871912	FALSE
E4_DIABETES	ST19_BURN_CORROSION_TRUNK	PGS002321	24	26074	494	384838	0.40107468016141	1.49342879383892	0.0549838297619762	0.384454683671203	1.46881313522445	0	-0.137162388920332	0.871828639324902	0.500442979989882	0.932191788734814	FALSE
E4_DIABETES	ST19_BURN_CORROSION_WRIST_HAND	PGS002321	24	26074	745	384587	0.0492506638493657	1.0504836360125	0.833119896125267	0.384162979260621	1.46838473844023	0	0.184002968876636	1.20201939173829	0.363683596137563	0.894982572332941	FALSE
E4_DIABETES	ST19_BURN_CORROSION_CONFIN_EYE_ADNEXA	PGS002321	25	26073	572	384760	0.308386954889029	1.36122762072213	0.129388516169406	0.384493050250202	1.46886948964069	0	-0.171743968444594	0.842194774004957	0.410744023815772	0.91189160599665	FALSE
E4_DIABETES	ST19_CONTU_ANKLE	PGS002321	23	26075	790	384542	0.163229103992058	1.17730638438576	0.477410932065417	0.384239027232645	1.4684964103679	0	0.0963675281568537	1.1011636982966	0.628901478759427	0.95668039840899	FALSE
E4_DIABETES	ST19_CONTU_OTHER_UNSPE_PARTS_FOOT	PGS002321	19	26079	970	384362	-0.120621571530938	0.886369323519368	0.628812387244869	0.384299114867028	1.46858465149437	0	0.0697512214608807	1.07224139742211	0.768057541007015	0.976560519336802	FALSE
E4_DIABETES	VWXY20_SUICI_OTHER_INTENTI_SELF_H	PGS002321	446	25652	6517	378815	0.674319798529981	1.96269749210296	3.70636118455025e-43	0.386161331619064	1.47132202243211	0	-0.111395530689405	0.894584843183597	0.0201341394336262	0.497752682076235	FALSE
E4_DIABETES	VWXY20_TRANSPO_ACCIDENTS	PGS002321	393	25705	13716	371616	-0.0380394733401078	0.962674940145871	0.480529891110337	0.383617218671292	1.46758357056283	0	0.0485363631957931	1.04973354279266	0.345979246123371	0.889779532183654	FALSE
E4_DIABETES	VWXY20_OTHER_EXTER_CAUSES_ACCIDENTAL_INJURY	PGS002321	3162	22936	95368	289964	0.0233892420372825	1.02366491542704	0.258662799062024	0.385164041066302	1.46985541831584	0	-0.00672273790768683	0.993299809140542	0.727074929200504	0.971352076733667	FALSE
E4_DIABETES	VWXY20_INTENTI_SELF_H_SHARP_OBJECT	PGS002321	18	26080	501	384831	0.663321008583272	1.94122847767956	0.00493868983907052	0.384546119373262	1.46894744332484	0	-0.269729013361561	0.763586388011321	0.261314258253175	0.85476512736403	FALSE
E4_DIABETES	VWXY20_DRUGS_MEDICAM_BIOLO_SUBST_CAUSI_ADVER_EFFEC_THERAPE_USE	PGS002321	67	26031	1240	384092	0.596460595674348	1.81568098496319	1.65919270042841e-06	0.38467412618466	1.46913549063859	0	-0.140663875381487	0.868781281402599	0.249125925619875	0.848880124161357	FALSE
E4_DIABETES	VWXY20_MISAD_PATIENTS_SURGI_MEDICAL_CARE	PGS002321	90	26008	2117	383215	0.230788985439114	1.25959341885204	0.0354765613573055	0.384360240048405	1.46867442174115	0	-0.00451554354992154	0.995494636188739	0.966269538559485	0.997275003392327	FALSE
E4_DIABETES	VWXY20_SURGI_OTHER_MEDICAL_PROCED_CAUSE_ABNORMAL_REACTION_PATIENT_COMPLICATION_WO_MENTION_MISAD_TIME_PROCED	PGS002321	504	25594	12445	372887	0.140966042089838	1.15138554867386	0.00245785632657015	0.385722001588249	1.47067576845244	0	-0.0755844944046745	0.927201383895173	0.103441571045436	0.731285450310794	FALSE
E4_DIABETES	VWXY20_CONTACT_W_HEAT_HOT_SUBST	PGS002321	32	26066	966	384366	0.170380652715389	1.18575612671474	0.356131717268759	0.384359630132773	1.46867352597393	0	-0.0134394211447428	0.986650484664265	0.940832646234369	0.994984496351227	FALSE
E4_DIABETES	VWXY20_OTHER_UNSPE_DRUGS_MEDICAM	PGS002321	62	26036	1104	384228	0.635339567187458	1.88766302106467	9.32797651497864e-07	0.384617854779674	1.46905282264636	0	-0.125465453772894	0.882086236652138	0.327812610456446	0.882417823829927	FALSE
E4_DIABETES	VWXY20_UNINT_CUT_PUNCTU_PERFORATION_HAEMORRHAGE_SURGI_MEDICAL_CARE	PGS002321	44	26054	1155	384177	0.0195538047996721	1.01974623262639	0.901172773710369	0.382670793109685	1.46619526902352	0	-0.0135631452462894	0.98652841977085	0.927876687412628	0.994014585322337	FALSE
E4_DIABETES	VWXY20_SURGI_OPERA_OTHER_SURGI_PROCED_CAUSE_ABNORMAL_REACTION_PATIENT_COMPLICATION_WO_MENTION_MISAD_TIME_PROCED	PGS002321	473	25625	11624	373708	0.146908284977535	1.1582477294418	0.00212174555727928	0.385978611364534	1.47105320665747	0	-0.0950333479305487	0.909342609268414	0.0468880697263662	0.626238342988322	FALSE
E4_DIABETES	VWXY20_OTHER_MEDICAL_PROCED_CAUSE_ABNORMAL_REACTION_PATIENT_COMPLICATION_WO_MENTION_MISAD_TIME_PROCED	PGS002321	51	26047	1221	384111	0.0615607059851579	1.06349505508426	0.69479593329543	0.383948077768364	1.46806921427326	0	0.21651234655483	1.24173841645063	0.138149140024166	0.770381987618547	FALSE
E4_DIABETES	VWXY20_OCCUPANT_INJURED_OTHER_UNSPE_TRANSPO_ACCIDENTS	PGS002321	150	25948	4445	380887	0.128115123348439	1.13668385401629	0.148549027181912	0.383811886474947	1.46786928964244	0	0.0856110411513821	1.08938252091761	0.293997820151805	0.870995131382413	FALSE
E4_DIABETES	VWXY20_UNSPE_FALL	PGS002321	303	25795	9823	375509	0.000673422736158572	1.00067364953616	0.990949931664333	0.384997286757109	1.46961033402594	0	-0.0574463036836345	0.944172587615251	0.329031125393454	0.883160502950747	FALSE
E4_DIABETES	VWXY20_CONTACT_W_OTHER_HOT_FLUIDS	PGS002321	17	26081	589	384743	0.0829551466701144	1.08649307462301	0.746565810669852	0.3843529898667	1.46866377362332	0	-0.0165131531121108	0.983622441609337	0.94822786381604	0.995654632771797	FALSE
E4_DIABETES	VWXY20_EXPOS_OTHER_SPECIFE_FACTO	PGS002321	536	25562	18208	367124	0.0303968880926198	1.03086359025745	0.510994567162433	0.383702404269247	1.46770859287181	0	0.0326949961599576	1.0332353504273	0.466078889995544	0.925170285120911	FALSE
E4_DIABETES	Z21_KIDNEY_TRANSPLANT_STATUS	PGS002321	54	26044	646	384686	0.79925710713555	2.22388820399178	1.89203632356783e-07	0.383867567719334	1.46795102470662	0	0.228993984633881	1.25733447565989	0.0971453150287353	0.723119252678744	FALSE
E4_DIABETES	Z21_EXTRACO_DIALY	PGS002321	43	26055	483	384849	0.736153975683207	2.08788997712277	6.58196450148315e-05	0.383623730162194	1.46759312675101	0	0.314629832159946	1.36975217889533	0.0241270965248142	0.525127829976943	FALSE
E4_DIABETES	Z21_TOBAC_USE	PGS002321	33	26065	723	384609	0.482891461873049	1.62075398186362	0.0147444242723898	0.384053959099496	1.4682246636253	0	0.223885518713562	1.25092780340657	0.209964550582907	0.82633270027947	FALSE
E4_DIABETES	Z21_TRANSPLANTED_ORGAN_TISSUE_STATUS	PGS002321	96	26002	1381	383951	0.532011648080799	1.70235340240128	4.37567669440681e-06	0.383436784424132	1.4673187921144	0	0.299861303353553	1.34967159966907	0.00622552071356415	0.338807575340859	FALSE
E4_DIABETES	Z21_OTHER_SPECIAL_EXAM_INVES_PERSONS_WO_COMPLA_REPOR_DIAGNOSIS	PGS002321	2527	23571	74258	311074	0.0271532785746459	1.02752528830521	0.234144869390522	0.381736643527987	1.4648262628541	0	0.0280409927029329	1.02843784200428	0.188533167528401	0.813666857117521	FALSE
E4_DIABETES	Z21_MEDICAL_OBSER_EVALU_SUSPECTED_DISEA_CONDI	PGS002321	1550	24548	42826	342506	0.0925848324835859	1.09700619937349	0.00093956828045225	0.382487433073158	1.46592645205133	0	0.0334117511790222	1.03397619252002	0.207959211260783	0.825421033195931	FALSE
E4_DIABETES	Z21_EXAM_OBSER_OTH_REASO	PGS002321	632	25466	18871	366461	0.118914445979144	1.12627355693498	0.00470428247728843	0.385125631049977	1.46979896222947	0	-0.0325790847581143	0.967945897037131	0.426011170318507	0.916126282350208	FALSE
E4_DIABETES	Z21_FOLLOW__EXAM_TREAT_CONDI_OTH_MALIG_NEOPLASMS	PGS002321	645	25453	18256	367076	0.0844179003135464	1.08808350924992	0.0463413421569364	0.384027111109382	1.4681852452732	0	0.0118201388517848	1.01189027275143	0.767652719481387	0.976560519336802	FALSE
E4_DIABETES	Z21_CONTACT_W_EXPOS_COMMUNICAB_DISEA	PGS002321	58	26040	4914	380418	-0.206308279037897	0.813582227272888	0.126913060297489	0.384597866301152	1.46902345880903	0	-0.107978836337599	0.897646593718873	0.414136940198776	0.912951966252782	FALSE
E4_DIABETES	Z21_SUPERV_HIGH_R_PREGNAC	PGS002321	285	25813	16936	368396	-0.249430176344608	0.779244688642373	0.000111698534576083	0.381850325123228	1.46499279610611	0	0.0704262391771406	1.07296542369927	0.244484945694563	0.846030509243267	FALSE
E4_DIABETES	Z21_OUTCO_DELIV	PGS002321	161	25937	13668	371664	-0.522093563953063	0.593277183167614	8.74510636812976e-10	0.382245163473181	1.46557134565368	0	0.0556368508780001	1.05721368779445	0.481879355115128	0.928399353052588	FALSE
E4_DIABETES	Z21_FIT_ADJ_OTH_DEVICES	PGS002321	206	25892	5009	380323	-0.110395638369143	0.895479779043304	0.121178167620275	0.385205596528015	1.46991650010553	0	-0.110885047913973	0.895041629918166	0.119968378031256	0.751983936077603	FALSE
E4_DIABETES	Z21_OTHER_ORTHOPA_FOLLOW__CARE	PGS002321	55	26043	1244	384088	0.239627722920923	1.27077598148137	0.0777071524007582	0.384608688217423	1.46903935654393	0	-0.119871084607305	0.887034781783807	0.403297965641018	0.909250451127146	FALSE
E4_DIABETES	Z21_CARE_INVOLVI_DIALY	PGS002321	67	26031	816	384516	0.678576114763979	1.97106915688882	1.54519896422084e-06	0.383613240192881	1.4675777318249	0	0.226817613588877	1.25460102489366	0.058941469278212	0.655940510496578	FALSE
E4_DIABETES	Z21_OTHER_MEDICAL_CARE	PGS002321	106	25992	4184	381148	-0.0282815255914541	0.972114653121671	0.77583402695178	0.384759899059096	1.46926150801691	0	-0.0986608189775565	0.906049970867244	0.308212848646966	0.876299280807152	FALSE
E4_DIABETES	Z21_CONVALESCENCE	PGS002321	41	26057	1121	384211	0.0840475951184522	1.08768066086678	0.591137606513602	0.384762377621758	1.46926514967814	0	-0.299325067381802	0.741318391834937	0.0727816150448598	0.681647499915429	FALSE
E4_DIABETES	Z21_PROBL_RELATED_LIFESTYLE	PGS002321	99	25999	1981	383351	0.675507979782119	1.9650309184589	1.15789584632314e-10	0.384395529954779	1.46872625203852	0	-0.0117712975058906	0.988297713169453	0.904920626250681	0.991357045794843	FALSE
E4_DIABETES	Z21_PERSONAL_HISTORY_OTH_DISEA_CONDI	PGS002321	73	26025	2730	382602	0.257794010216685	1.29407222551012	0.0325388840825421	0.384725807754581	1.46921141982922	0	-0.145957417339799	0.86419450210197	0.21426372795929	0.828142163464219	FALSE
E4_DIABETES	Z21_ARTIF_OPENI_STATUS	PGS002321	20	26078	574	384758	-0.0695528482965862	0.932810834618243	0.785823526099791	0.384175681692379	1.46840339061563	0	0.249423640037996	1.28328556907712	0.306459253594437	0.87551932388884	FALSE
E4_DIABETES	Z21_PRESENCE_CARDIAC_VASCULAR_IMPLANTNTS_GRAFTS	PGS002321	455	25643	5960	379372	0.305596541336908	1.35743452733256	2.68480934382683e-10	0.386778009603959	1.47222963415536	0	-0.143866456640087	0.866003389339779	0.00272910223894283	0.233763170611113	FALSE
E4_DIABETES	Z21_PRESENCE_OTH_FUNCTIONAL_IMPLANTNTS	PGS002321	311	25787	8071	377261	-0.289701085073216	0.748487268160139	1.01543401962651e-06	0.384447276800165	1.46880225595526	0	-0.0142059796987127	0.985894449105251	0.81235748441843	0.981766069357013	FALSE
E4_DIABETES	Z21_PRESENCE_OTH_DEVICES	PGS002321	110	25988	3428	381904	-0.417402591247886	0.658755657289372	2.8206982212554e-05	0.38390901408692	1.46801186720523	0	0.0825412082237971	1.08604342643752	0.399599984210217	0.907883497775096	FALSE
E4_DIABETES	ALCOHOLMENTAL	PGS002321	921	25177	11170	374162	0.488575502301093	1.62999264461294	4.36033957381613e-46	0.388956345743481	1.47544014068479	0	-0.136181950651479	0.872683832650404	5.75813159801125e-05	0.0206603041321443	TRUE
E4_DIABETES	ALCOHOLACUTE10	PGS002321	166	25932	3641	381691	0.419647491112844	1.52142514519464	2.25793922694565e-07	0.384426440749541	1.46877165223593	0	-0.0130679434586026	0.987017071388516	0.86450712973365	0.987791094125727	FALSE
E4_DIABETES	ALCOLIVER	PGS002321	93	26005	949	384383	0.683068764550934	1.97994440207269	1.05890595436848e-10	0.384757383257587	1.46925781165124	0	-0.136610391208614	0.872310019586998	0.1899941848698	0.814201502104537	FALSE
E4_DIABETES	ALCOPANCCHRON	PGS002321	131	25967	691	384641	1.39857879543155	4.0494407915783	2.09021663674968e-56	0.385234230815955	1.46995859072046	0	-0.213452100244018	0.80779085220859	0.0181448830326406	0.482343847146278	FALSE
E4_DIABETES	PANCREATITIS	PGS002321	416	25682	3035	382297	0.891321434256366	2.43834964206428	1.20635375070682e-69	0.385985249913553	1.47106297234871	0	-0.136368769337672	0.872520814231244	0.00776287679217669	0.368214409442315	FALSE
E4_DIABETES	GEST_DIABETES	PGS002321	626	25472	9643	375689	1.01865717603899	2.76947335074731	6.20819200567174e-108	0.380534774411237	1.46306679094664	0	-0.0825425769190018	0.920772233377408	0.0444968070953573	0.618832372460757	FALSE
E4_DIABETES	KRA_PSY_DEMENTIA	PGS002321	92	26006	2196	383136	-0.361170822703702	0.696859948798414	0.000641719839194421	0.384203182602776	1.46844377360099	0	-0.00614326756680365	0.993875563719784	0.95522789576497	0.996238407276984	FALSE
E4_DIABETES	KRA_PSY_ALCOH	PGS002321	178	25920	3178	382154	0.428397114003222	1.53479544873011	3.19918874477639e-08	0.384611817789382	1.4690439540155	0	-0.0288649779772284	0.97154763593791	0.705120070697542	0.969422627271753	FALSE
E4_DIABETES	KRA_PSY_SCHIZODEL	PGS002321	871	25227	9186	376146	0.916551572923984	2.50065218767954	5.08512212055383e-153	0.392137715103076	1.48014153521125	0	-0.172458259394791	0.841593416697192	6.13054817028776e-07	0.000565625393213047	TRUE
E4_DIABETES	KRA_PSY_MOOD	PGS002321	1994	24104	36860	348472	0.539755374840328	1.7155871350722	1.87856231960185e-108	0.387969040668861	1.47398415001835	0	-0.0395952204258344	0.961178425813983	0.0920961949987857	0.713595585082442	FALSE
E4_DIABETES	KRA_PSY_ANXIETY	PGS002321	1469	24629	31601	353731	0.446397045360314	1.56267179496222	5.18271178495113e-56	0.384495961209537	1.46887376546627	0	0.003869511018306	1.00387700724185	0.88537579523653	0.989290535277375	FALSE
E4_DIABETES	KRA_PSY_EATING	PGS002321	58	26040	2646	382686	0.369621222794813	1.44718634963383	0.00518466524757845	0.384874074940785	1.46942927182213	0	-0.219139648907106	0.803209542986384	0.103977280817483	0.731789368338203	FALSE
E4_DIABETES	KRA_PSY_SLEEP_NONORG	PGS002321	146	25952	3293	382039	0.440889757327735	1.55408936593355	1.84617070530585e-07	0.384705509075832	1.46918159708128	0	-0.0377877569547517	0.962917291702726	0.649031382837559	0.959916048011029	FALSE
E4_DIABETES	KRA_PSY_PERSON	PGS002321	538	25560	7669	377663	0.764613620579836	2.14816420784482	5.53148241261928e-65	0.385882616589515	1.47091200001351	0	-0.0710577402937539	0.93140811079701	0.0992933251729128	0.725473538202818	FALSE
E4_DIABETES	KRA_PSY_MENTALRET	PGS002321	53	26045	836	384496	0.590647194718409	1.80515632506409	1.96415224831057e-05	0.384910222154424	1.46948238855595	0	-0.318877550054633	0.726964560627244	0.0206850685368919	0.501475175470378	FALSE
E4_DIABETES	KRA_PSY_SPEELING	PGS002321	47	26051	2488	382844	0.165576863995847	1.18007366441081	0.266561091817865	0.38470047743559	1.46917420470663	0	-0.193803457887676	0.823819803642415	0.183196283572036	0.810437767138791	FALSE
E4_DIABETES	KRA_PSY_DEVWIDE	PGS002321	16	26082	698	384634	0.545348916580612	1.72521023182763	0.0294337881852853	0.38459933732208	1.46902561977487	0	-0.360604679449112	0.697254583057041	0.133119017903805	0.765521966248088	FALSE
E4_DIABETES	KRA_PSY_AUTISM	PGS002321	11	26087	494	384838	0.498982325011089	1.64704426176901	0.0991076903333856	0.384484368987758	1.4688567380545	0	-0.2808116672823	0.75517054540954	0.319683503627139	0.879822166537461	FALSE
E4_DIABETES	KRA_PSY_HYPERKIN	PGS002321	55	26043	1969	383363	0.697354468196643	2.00843230139356	6.68851139510361e-07	0.384541228977155	1.46894025960755	0	-0.0936252213651774	0.910623980708404	0.477501225707189	0.927538544283481	FALSE
E4_DIABETES	KRA_PSY_BEHAV	PGS002321	27	26071	609	384723	0.675119843148314	1.96426836596974	0.00125415419494426	0.384250118508384	1.46851269795684	0	0.105671449754693	1.11145664715765	0.582252811428842	0.948570812936578	FALSE
E4_DIABETES	KRA_PSY_CODUCTEMOT	PGS002321	12	26086	783	384549	0.0856419976280207	1.08941624488416	0.779815544020104	0.384392014389225	1.46872108864418	0	-0.0995265096086396	0.905265951304329	0.726912200482697	0.971352076733667	FALSE
E4_DIABETES	KRA_PSY_CHILDEMOT	PGS002321	45	26053	1583	383749	0.896087514681354	2.44999875080588	3.03528089044511e-09	0.384777430346524	1.4692872662885	0	-0.248273128433516	0.780146833893589	0.0984480668689385	0.724532719117812	FALSE
E4_DIABETES	PDSTRICT	PGS002321	46	26052	1732	383600	-0.783397597632925	0.456851174976119	1.91782461237418e-06	0.384098412036835	1.46828993197495	0	0.187001560435552	1.20562916635507	0.199662444509762	0.820026402283995	FALSE
E4_DIABETES	AD_LO	PGS002321	25	26073	755	384577	-0.628923204330719	0.533165602429717	0.00190663867650529	0.384460147991383	1.46882116131163	0	-0.250670726044568	0.778278596244398	0.213701789533331	0.828036434641605	FALSE
E4_DIABETES	TRAUMBRAIN_NONCONCUS	PGS002321	161	25937	3349	381983	-0.118762897098516	0.888018327524737	0.153893945597353	0.383667691755063	1.46765764590072	0	0.105819721003558	1.11162145644072	0.187733950857739	0.813082696033714	FALSE
E4_DIABETES	MEMLOSS	PGS002321	50	26048	1203	384129	-0.227477976750634	0.796539963702573	0.127371439835263	0.38420769648345	1.46845040199592	0	0.0698874979608858	1.07238752868382	0.615276463880095	0.954370295044802	FALSE
E4_DIABETES	AMN2	PGS002321	53	26045	1554	383778	-0.412974896804706	0.661678892873835	0.00429634591254296	0.384181789163731	1.46841235887466	0	0.076716981358796	1.07973644760306	0.591249369059394	0.950243483245302	FALSE
E4_DIABETES	ANOSMIA	PGS002321	16	26082	521	384811	-0.387067896712204	0.679044988439262	0.193645508970288	0.384061103750478	1.46823515361556	0	0.484566285828266	1.62347073386358	0.0687113876103604	0.673564761422765	FALSE
E4_DIABETES	CONGEN_HEART_ARTER	PGS002321	124	25974	3552	381780	0.0814675447664148	1.08487800704349	0.393638739678199	0.383966403861033	1.46809611849225	0	0.0863523768085067	1.09019041844924	0.347717019606246	0.890749215388188	FALSE
E4_DIABETES	ALLERG_ASTHMA	PGS002321	260	25838	8511	376821	0.114172538286716	1.12094551421867	0.0826336549157918	0.384388251062703	1.46871556137755	0	-0.00641914108490391	0.993601417588035	0.918174870157255	0.99287429277755	FALSE
E4_DIABETES	ALLERG_RHINITIS	PGS002321	271	25827	10242	375090	0.0119748362297901	1.01204682163199	0.853558373549225	0.384013531651162	1.46816530824837	0	0.0327351556379206	1.03327684545279	0.599556733468235	0.951881705304812	FALSE
E4_DIABETES	POLLENALLERG	PGS002321	114	25984	5814	379518	-0.0230893543191808	0.977175165050589	0.819523283985964	0.383994774890862	1.46813777048187	0	0.0784690828200364	1.08162991369863	0.401709048600161	0.908868667349886	FALSE
E4_DIABETES	CHILDHOOD_ALLERGY	PGS002321	81	26017	6701	378631	-0.226728736895151	0.797136986818692	0.0859593244890538	0.383548956747919	1.46748339390476	0	0.247315090575677	1.28058254870798	0.0254740540873265	0.532858885159479	FALSE
E4_DIABETES	NONALLERG_ASTHMA	PGS002321	201	25897	4898	380434	0.0789242176343173	1.08212231317409	0.292959033427176	0.384111986985476	1.46830986407066	0	0.0296349113003707	1.03007839531385	0.685613575294851	0.96589145250968	FALSE
E4_DIABETES	ASTHMA_CHILD	PGS002321	132	25966	6969	378363	-0.084586360424669	0.918892296021218	0.412093380500836	0.383112618229876	1.46684321405313	0	0.245619506137889	1.27841305266872	0.00550795249042948	0.321837720639023	FALSE
E4_DIABETES	ASTHMA_MIXED	PGS002321	52	26046	1213	384119	0.192987106488143	1.21286715530126	0.200423325193203	0.384112627768223	1.46831080493859	0	0.10928222422446	1.11547712058672	0.431710729096964	0.917474450803024	FALSE
E4_DIABETES	ASTHMA_NAS	PGS002321	620	25478	13284	372048	0.286991507237149	1.33241289756087	2.40546217729446e-11	0.384424693641025	1.46876908613471	0	-0.0124548999570801	0.987622341299459	0.762271429860722	0.976135992595446	FALSE
E4_DIABETES	RHINITIS_VASOMOTOR	PGS002321	43	26055	1547	383785	-0.31000283062253	0.733444880115749	0.0562744418177605	0.384204907106403	1.46844630593978	0	0.0825535083033662	1.08605678494024	0.58792559819903	0.9493720163557	FALSE
E4_DIABETES	INFLUENZA	PGS002321	151	25947	3536	381796	0.0115985768523224	1.01166610115423	0.893995049133817	0.384196720311152	1.46843428411975	0	0.0234427814397716	1.02371972330214	0.771186688930979	0.976796703100461	FALSE
E4_DIABETES	VIRALPNEUMONAS	PGS002321	49	26049	1090	384242	0.382056430302579	1.46529476982721	0.00850934146893462	0.384585994827775	1.46900601943967	0	-0.119562938241177	0.887308160446601	0.399445523620693	0.907793149046208	FALSE
E4_DIABETES	PNEUMOBACTKNOWN	PGS002321	394	25704	8171	377161	0.175120028061135	1.1913892081674	0.000736681288498006	0.385797498682037	1.47078680439026	0	-0.0967898422354112	0.907746756117854	0.059972856289038	0.657920046142329	FALSE
E4_DIABETES	PNEUMO_SEPTHICHE	PGS002321	21	26077	511	384821	0.246250307164355	1.27921973133471	0.261363344135708	0.384446743380689	1.46880147246774	0	-0.138652191820256	0.870530753526867	0.58869634104652	0.949456276130767	FALSE
E4_DIABETES	ASTHMA_HOSPITAL_MAIN	PGS002321	1340	24758	27157	358175	0.174954348647603	1.19119183585282	4.51763572041352e-09	0.382506195999434	1.46595395737932	0	0.0330087725704357	1.03355960617598	0.248525212144715	0.848637607104777	FALSE
E4_DIABETES	COPD_MODE	PGS002321	415	25683	5264	380068	0.303619713269246	1.35475376323677	3.24529057685046e-09	0.384939214509118	1.46952499292817	0	-0.0437694579356692	0.957174601046707	0.384639688703573	0.903461823778376	FALSE
E4_DIABETES	TUBERCULOSIS	PGS002321	127	25971	1418	383914	-0.158130674783286	0.853738212623073	0.0853483177854529	0.384654541311228	1.4691067180877	0	-0.0540210964118184	0.947412119294739	0.546415705742032	0.941697634301602	FALSE
E4_DIABETES	PULMONARYDG	PGS002321	3953	22145	112174	273158	0.120259491945116	1.12778946589439	1.84860480125531e-10	0.386522195018404	1.47185306450971	0	-0.0137762392052055	0.986318218921359	0.431756998322554	0.917474450803024	FALSE
E4_DIABETES	SMOKING_DEPEND	PGS002321	60	26038	1187	384145	0.499807088682266	1.64840324438365	0.000144849773324468	0.384704739583645	1.46918046655795	0	-0.185075098439878	0.831041871560594	0.163471591328469	0.794982885723914	FALSE
E4_DIABETES	VOCALCORDDYS	PGS002321	123	25975	3524	381808	0.000850191744514117	1.00085055325996	0.992919169277551	0.384263961883273	1.46853302726935	0	0.0179226761962991	1.01808425119938	0.848576207187456	0.98592842894276	FALSE
E4_DIABETES	LUNG_CANCER_MESOT	PGS002321	90	26008	2316	383016	-0.0340216595354165	0.966550569374494	0.761475054918189	0.384075131615521	1.46825574996461	0	0.0825411403507275	1.08604335272443	0.450635668745836	0.921379745282534	FALSE
E4_DIABETES	ASTHMA_MODE	PGS002321	1531	24567	30627	354705	0.199918447415633	1.22130315367025	9.56890490970837e-13	0.382989338079813	1.46666239254767	0	0.0179788861407532	1.01814147926696	0.502881026276216	0.932689536664195	FALSE
E4_DIABETES	COPD_EARLY	PGS002321	336	25762	4012	381320	0.418557673639994	1.51976797265959	1.96295033463808e-13	0.384753469375772	1.46925206116107	0	-0.0416470624530599	0.959208261448466	0.450840575505301	0.92141350424587	FALSE
E4_DIABETES	COPD_HOSPITAL_MAIN	PGS002321	347	25751	4379	380953	0.339797283300849	1.4046628130911	1.95004997087925e-09	0.384277411203589	1.46855277817325	0	-0.00407475162576782	0.99593353891019	0.941021883286957	0.994984496351227	FALSE
E4_DIABETES	COPD_HOSPITAL	PGS002321	479	25619	6236	379096	0.322361570564325	1.38038379188369	2.02532037664243e-11	0.384781727726133	1.46929358038721	0	-0.0328606828578855	0.967673363686082	0.480028585554466	0.928046593986551	FALSE
E4_DIABETES	ILD	PGS002321	92	26006	2047	383285	-0.0935739936343247	0.910670631103482	0.390752274324718	0.384443366342629	1.46879651227764	0	-0.0213499372999699	0.9788763592776	0.83796053472208	0.984772311996869	FALSE
E4_DIABETES	IPF	PGS002321	40	26058	857	384475	-0.0201844746994111	0.980017868128637	0.90134045254912	0.384370271150754	1.46868915423848	0	-0.0183201599990663	0.98184663401467	0.913020253924456	0.992525890918182	FALSE
E4_DIABETES	SPONDYLOARTHRITIS	PGS002321	321	25777	5175	380157	-0.0367857453487948	0.963882629563691	0.537036154555089	0.383461467177244	1.46735501002886	0	0.0741966013660678	1.07701852799696	0.198411439593549	0.819825128098971	FALSE
E4_DIABETES	THYROIDITIS_ILD	PGS002321	90	26008	2348	382984	-0.00365227589257841	0.996354385554737	0.97314945921525	0.384621609798806	1.46905833897817	0	-0.079526493346748	0.92355355162	0.457191560384185	0.922803683741812	FALSE
E4_DIABETES	ILD_HOSPITAL_MAIN	PGS002321	81	26017	1810	383522	-0.0814477196220432	0.921780899648013	0.484716730814678	0.384388467919878	1.46871587987909	0	-0.00839385102534093	0.991641278981447	0.939398269598688	0.994905432339387	FALSE
E4_DIABETES	ILD_HOSPITAL	PGS002321	92	26006	2047	383285	-0.0935739936343247	0.910670631103482	0.390752274324718	0.384443366342629	1.46879651227764	0	-0.0213499372999699	0.9788763592776	0.83796053472208	0.984772311996869	FALSE
E4_DIABETES	CHRONSMALL	PGS002321	41	26057	1674	383658	-0.159744182274142	0.852361810338085	0.33990620372554	0.384192190279087	1.46842763208042	0	0.095291394329173	1.09997933617142	0.546017736798421	0.941565172759965	FALSE
E4_DIABETES	CHRONLARGE	PGS002321	35	26063	1349	383983	-0.245139049943215	0.782595710786673	0.215962404727833	0.383832743847527	1.4678999058584	0	0.390397018194239	1.47756729854916	0.0248666850971324	0.529598342140649	FALSE
E4_DIABETES	CHRONOTH	PGS002321	42	26056	1804	383528	-0.148569763389071	0.861939873226217	0.363925247771631	0.384211161510991	1.46845549022582	0	0.0760386257568405	1.0790042507082	0.616945154291299	0.954618982223209	FALSE
E4_DIABETES	CHRONNAS	PGS002321	49	26049	1626	383706	0.0606019212548166	1.06247588092704	0.686256793903854	0.384332410215711	1.46863354934645	0	0.00518797337452742	1.00520145421105	0.970385602917896	0.997525500616429	FALSE
E4_DIABETES	ULCERENTER	PGS002321	31	26067	729	384603	0.333532403406539	1.39589027740884	0.0840917171392189	0.384171370384274	1.46839705988984	0	0.21224955500655	1.23645641046749	0.274927878412308	0.862029767577268	FALSE
E4_DIABETES	ULCERILEO	PGS002321	46	26052	1076	384256	0.379832768642015	1.4620400700428	0.0168723821000675	0.384095875748279	1.46828620797272	0	0.167745536359359	1.18263563458657	0.261005814651259	0.854710999648729	FALSE
E4_DIABETES	ULCERPROCT	PGS002321	41	26057	1411	383921	-0.0427039298672453	0.958195041007669	0.791129733570236	0.38433521314992	1.46863766583543	0	0.00408652109040058	1.00409488230326	0.980332595849637	0.998457454733192	FALSE
E4_DIABETES	ULCERRECT	PGS002321	69	26029	2038	383294	0.105281663930135	1.11102350153447	0.404674212762805	0.384165169022986	1.46838795385739	0	0.0820677651314335	1.08552936837749	0.514720526477795	0.934680992187494	FALSE
E4_DIABETES	MUCOPROCT	PGS002321	105	25993	3359	381973	0.057986566290679	1.05970075990269	0.590451228903241	0.383575544379621	1.46752241133145	0	0.203378289851515	1.22553598839656	0.0423821265244697	0.610303428939323	FALSE
E4_DIABETES	ULCEROTH	PGS002321	56	26042	1289	384043	0.408765428518507	1.50495865869591	0.00324683014499739	0.384278917113897	1.46855498968368	0	0.0599272425431313	1.06175929282905	0.656089890831594	0.961256177363303	FALSE
E4_DIABETES	ULCERNAS	PGS002321	140	25958	3539	381793	0.267303575464429	1.30643698835288	0.00362546866354886	0.383564851456622	1.46750671931121	0	0.147327651777673	1.15873356194975	0.0797492937711909	0.694934293897864	FALSE
E4_DIABETES	COLITALLERG	PGS002321	11	26087	711	384621	0.202166963660632	1.22405236331432	0.510137303502518	0.384353689133343	1.46866480061127	0	0.0221633443931645	1.02241077589926	0.943584919389926	0.995277900830422	FALSE
E4_DIABETES	COLITNONINFNAS	PGS002321	99	25999	2658	382674	0.205870917930396	1.22859460422512	0.0535618590094438	0.384142588838401	1.46835479776069	0	0.0604326372142228	1.06229603593976	0.568127611513315	0.946603094063071	FALSE
E4_DIABETES	NAFLD	PGS002321	109	25989	863	384469	1.37510648144024	3.95549788760902	2.32528710040381e-40	0.384068822357219	1.46824648638905	0	-0.0290132623103038	0.971403581325449	0.768336085356877	0.976560519336802	FALSE
E4_DIABETES	REAC_ARTHRO_NOS	PGS002321	53	26045	1471	383861	-0.0109332033994032	0.989126346846313	0.942095365023477	0.384040572050048	1.46820500856069	0	0.139536977611322	1.14974131961966	0.297775457466541	0.872291054356504	FALSE
E4_DIABETES	RHEUMA_SEROPOS_OTH_ICD10	PGS002321	210	25888	6516	378816	-0.300578156758465	0.740390035411668	4.18433841399182e-05	0.385336881336758	1.47010949048019	0	-0.0743740140539137	0.928324422522544	0.29284643906107	0.870363946799437	FALSE
E4_DIABETES	RHEUMA_SEROPOS_OTH	PGS002321	259	25839	6866	378466	-0.264539239846955	0.767559529358173	6.78381125102399e-05	0.385502753542234	1.47035336100878	0	-0.06997721316478	0.932415066452353	0.271798309651061	0.860473067624183	FALSE
E4_DIABETES	RHEUMA_SEROPOS_WIDE	PGS002321	261	25837	6941	378391	-0.266813189050685	0.765816120939907	5.61503745955114e-05	0.385442456292265	1.4702647054175	0	-0.0637678776075607	0.938222756767528	0.314909498780191	0.877904855692954	FALSE
E4_DIABETES	RHEUMA_SERONEG	PGS002321	97	26001	2965	382367	-0.295809809617274	0.743928902688916	0.0052982994628851	0.384662694752042	1.46911869641121	0	-0.0549431497665375	0.946538957384639	0.585499985924909	0.949188275216823	FALSE
E4_DIABETES	RHEUMA_NOS	PGS002321	173	25925	2903	382429	-0.0978599402531107	0.906775897663058	0.221733864903848	0.384830256615932	1.46936488530361	0	-0.0601668281778965	0.941607433827801	0.43584231612728	0.918473698992274	FALSE
E4_DIABETES	RHEUMA_OTHER_WIDE	PGS002321	153	25945	4453	380879	-0.24303294175669	0.784245678915696	0.00409151461008962	0.384841724075867	1.46938173528318	0	-0.058676608277936	0.94301168202307	0.46680718617994	0.925303107484	FALSE
E4_DIABETES	PSOR_ARTHR_OTH	PGS002321	106	25992	2142	383190	0.338387686623822	1.40268419990833	0.000901198114468282	0.384415515365615	1.46875560542939	0	-0.0336427473528746	0.966916876555017	0.726082809053729	0.971295852060928	FALSE
E4_DIABETES	GOUT_IDIOP_NOS	PGS002321	188	25910	2162	383170	0.577381041712373	1.78136699042361	3.10370588939811e-14	0.38454949205792	1.4689523976297	0	-0.0487784133987778	0.952392143656852	0.523990899030928	0.936684466755909	FALSE
E4_DIABETES	GOUT_IDIO	PGS002321	69	26029	708	384624	0.65348470487878	1.92222756737464	1.61878969546398e-07	0.384372043954885	1.46869175793899	0	-0.00888431825570458	0.991155030684006	0.945549692450136	0.995393013852828	FALSE
E4_DIABETES	GOUT_NOS	PGS002321	149	25949	1705	383627	0.596440584268489	1.81564465099764	1.76961843998615e-12	0.384713970406641	1.46919402836538	0	-0.0901180150670229	0.913823333985308	0.288835500775496	0.868290604742337	FALSE
E4_DIABETES	PRIM_COXARTHROSIS	PGS002321	237	25861	4694	380638	0.023132408862999	1.02340203807667	0.727715839340726	0.385296040191164	1.47004945075051	0	-0.105070312347329	0.900261220881197	0.112321934609362	0.743093366145689	FALSE
E4_DIABETES	SCND_OTH_COXARTHROSIS	PGS002321	41	26057	586	384746	0.257125932647006	1.29320797360852	0.127462351003962	0.384170804429555	1.46839622884383	0	0.115091703576098	1.12197632209546	0.480400139455476	0.928220648758161	FALSE
E4_DIABETES	PRIM_KNEEARTHROSIS	PGS002321	540	25558	9201	376131	0.236395420115129	1.26667507995908	1.25461245689084e-07	0.386785715757214	1.47224097942626	0	-0.124438441793438	0.882992615135206	0.00568486131107836	0.32548513584647	FALSE
E4_DIABETES	SCND_OTH_KNEEARTHROSIS	PGS002321	67	26031	911	384421	0.2629432850558	1.30075294472902	0.0398251606819906	0.384373109079265	1.46869332227922	0	-0.0251116072623985	0.975201066433154	0.832341943420489	0.98419737898799	FALSE
E4_DIABETES	SLE_ICD10	PGS002321	19	26079	797	384535	-0.251073286274822	0.777965355286898	0.275177588582092	0.384564501842733	1.46897444645457	0	-0.280053626167197	0.75574321275715	0.221544167787108	0.831883068356977	FALSE
E4_DIABETES	SLE_NOS	PGS002321	15	26083	688	384644	-0.321114799283193	0.725339977700864	0.21394975686114	0.384549733528411	1.4689527523384	0	-0.328180002902695	0.720233363940317	0.200705882146415	0.820519388810564	FALSE
E4_DIABETES	FALLS	PGS002321	2008	24090	58099	327233	0.0153336890994077	1.01545185330195	0.537275963656825	0.384655918060949	1.46910874068136	0	-0.00395025570776601	0.996057536288809	0.866663013905581	0.987807596380665	FALSE
E4_DIABETES	POLYCYTVERA	PGS002321	29	26069	504	384828	0.106216752924125	1.11206289326897	0.582918678720641	0.384381858907042	1.46870617314907	0	-0.0360600090331407	0.964582408088623	0.840332009920422	0.985161198177703	FALSE
E4_DIABETES	THROMBOCYTAEMIA	PGS002321	16	26082	608	384724	-0.455141013397331	0.63435850859247	0.0731620118111253	0.384320224994015	1.46861565383009	0	-0.0133767756164583	0.986712295841186	0.960083764125972	0.996555913247878	FALSE
E4_DIABETES	K11_GINGIVITIS_PERIODONTAL	PGS002321	1401	24697	57031	328301	0.0251119154350974	1.02542987553356	0.393268791411009	0.385408345219903	1.47021455396711	0	-0.0200078584151793	0.980190970528888	0.47411892088746	0.926957788959217	FALSE
E4_DIABETES	AB1_SEPSIS_EXPLICIT	PGS002321	260	25838	5906	379426	0.193545059707034	1.21354406725969	0.00305123571914727	0.384220076356147	1.46846858133748	0	0.0105368635966109	1.01059257183528	0.86762356946	0.987807596380665	FALSE
E4_DIABETES	AB1_SEPSIS_BACT_EXPL	PGS002321	76	26022	1525	383807	0.141256675124938	1.15172022798252	0.242047579911931	0.384178669169551	1.46840777744379	0	0.0664322697024192	1.06868857902839	0.580696744242385	0.948515661061943	FALSE
E4_DIABETES	AB1_SEPSIS_CONDITION	PGS002321	815	25283	18067	367265	0.0882155778223457	1.09222355582581	0.0176683796947937	0.385151627135904	1.46983717174624	0	-0.0258235945710684	0.974506982769152	0.471537554635438	0.926204366236329	FALSE
E4_DIABETES	O15_POSTPART_HAEMORRH_PLACENTA	PGS002321	89	26009	3532	381800	-0.264980774294592	0.767220700193228	0.0159074037675934	0.382817144374959	1.46640986425904	0	-0.0517736489408792	0.949543772758527	0.627567849748512	0.956481604309613	FALSE
E4_DIABETES	O15_POSTPART_HAEMORRH_ANATOMY	PGS002321	42	26056	2735	382597	-0.575087670787723	0.56265553819031	0.00156304542967061	0.38213923448757	1.46541610738995	0	0.297971282489864	1.34712310130275	0.0470941483568343	0.627040101133441	FALSE
E4_DIABETES	N14_HYPERTROPHYBREAST_BOTH	PGS002321	219	25879	4795	380537	0.371884774663204	1.45046584124889	1.37012325559884e-07	0.384581288075401	1.46899910520837	0	-0.0266148903342925	0.973736164535277	0.70664619574147	0.969519613162702	FALSE
E4_DIABETES	CD2_BENIGN_SALIVARY_KNOWN	PGS002321	67	26031	1569	383763	0.0276997598867037	1.0280869651319	0.83290222926934	0.384112001368779	1.4683098851898	0	0.086267451563394	1.09009783769201	0.478500111952793	0.927636176260235	FALSE
E4_DIABETES	F5_SPECIFIC_SPEECH	PGS002321	15	26083	905	384427	0.154211111694413	1.16673717264206	0.552257387188494	0.384465535045181	1.46882907395156	0	-0.197929269722185	0.820427880177564	0.444725982014803	0.919973016069956	FALSE
E4_DIABETES	J10_ASTHMA_OTHER_THAN_NONALLERGIC	PGS002321	1017	25081	24852	360480	0.221021384039607	1.2473501036629	8.05042386067067e-11	0.384241690827578	1.46850032185271	0	-0.00362859525745839	0.996377980138758	0.910537048158133	0.992273421026183	FALSE
E4_DIABETES	G6_RLS	PGS002321	47	26051	1505	383827	-0.150015447682943	0.860694680583827	0.312709759622573	0.384460562862802	1.46882177068368	0	-0.0783305110881752	0.924658766059271	0.616732757534793	0.954592742600255	FALSE
E4_DIABETES	AB1_LYME	PGS002321	56	26042	1504	383828	-0.00277653907941914	0.997227311940217	0.983898366125987	0.384282181755311	1.46855978399695	0	0.0333278938121871	1.03388948963454	0.815826586523727	0.982144308056421	FALSE
E4_DIABETES	K11_EMBED_TEETH	PGS002321	49	26049	2164	383168	0.15456622751429	1.16715157304542	0.305580265305253	0.384277927410132	1.46855353625	0	0.0339097534656871	1.03449124326584	0.801898389932604	0.980496260877762	FALSE
E4_DIABETES	K11_ANOMALI_DENTAL_ARCH_RELATIONS1	PGS002321	99	25999	6055	379277	-0.00785731112336924	0.992173476855993	0.940518662337877	0.384308658141854	1.46859866666818	0	0.00939408789165569	1.00943835083005	0.926476765864597	0.99389290603575	FALSE
E4_DIABETES	K11_CLEFT_SYNDR	PGS002321	17	26081	854	384478	-0.123508513432682	0.883814116920062	0.621155524532652	0.384394715592654	1.46872505596398	0	-0.0939771966599623	0.910303519964797	0.721792143330136	0.970678800505579	FALSE
E4_DIABETES	K11_EMBIMPACT_TEETH	PGS002321	128	25970	7048	378284	0.161847389387191	1.17568080626119	0.0767725719180304	0.38474169942585	1.46923476823965	0	-0.0722404659764455	0.930307161692032	0.405390655924528	0.909839739456363	FALSE
E4_DIABETES	K11_ERUPTION	PGS002321	60	26038	3372	381960	0.0940707923457987	1.0986375182914	0.491888683487417	0.384282370098976	1.4685600605909	0	0.0258926968786563	1.02623082479452	0.834728846271509	0.984502996656508	FALSE
E4_DIABETES	K11_IMPACTED_TEETH	PGS002321	75	26023	4586	380746	0.115078664317815	1.12196169245179	0.337474217308096	0.384562996810487	1.46897223560232	0	-0.0729908389210171	0.929609346211428	0.527190341469798	0.93740909133536	FALSE
E4_DIABETES	K11_MAJOR_ANOMALI_JAW_SIZE	PGS002321	30	26068	727	384605	-0.0695969185859007	0.93276972628072	0.74005943932979	0.383983460005241	1.4681211587649	0	0.295179265775645	1.34336715685755	0.0964058881590928	0.721457730147244	FALSE
E4_DIABETES	CD2_NEOPLASM	PGS002321	5563	20535	114900	270432	-0.0327814747239161	0.967750014323149	0.0565797761757035	0.381773172813109	1.46487977288764	0	0.0118581062653356	1.01192869233723	0.439098847047437	0.91908425548346	FALSE
E4_DIABETES	TBC_RESP	PGS002321	120	25978	1314	384018	-0.159101755867048	0.852909566000958	0.0914231336171209	0.384734872628478	1.46922473810584	0	-0.0735020750101305	0.929134217826604	0.424798849157468	0.915736605679552	FALSE
E4_DIABETES	IBD_VIRAL_HEPATITIS	PGS002321	69	26029	1586	383746	0.451822748740417	1.57117343142488	0.000212185698606378	0.384906288155886	1.46947660762575	0	-0.218114139082288	0.804033664764369	0.0638139764245977	0.665625679295691	FALSE
E4_DIABETES	AB1_INTESTINAL_INFECTIONS	PGS002321	1270	24828	30309	355023	0.116174497554897	1.12319184926537	0.000126866431327119	0.383435268763042	1.46731656815809	0	0.0199142666154362	1.02011387846218	0.49552907552293	0.931324292162421	FALSE
E4_DIABETES	AB1_RESP_TUBERCU	PGS002321	120	25978	1314	384018	-0.159101755867048	0.852909566000958	0.0914231336171209	0.384734872628478	1.46922473810584	0	-0.0735020750101305	0.929134217826604	0.424798849157468	0.915736605679552	FALSE
E4_DIABETES	AB1_SEPSIS	PGS002321	250	25848	5222	380110	0.184354047715133	1.20244146939713	0.00523878552547373	0.38437478161242	1.46869577871955	0	-0.00220465003494943	0.997797778420979	0.972798834119739	0.997573650719748	FALSE
E4_DIABETES	AB1_OTHER_SPIROCHAETAL	PGS002321	63	26035	1607	383725	0.0410397297028693	1.04189349884233	0.752178544731949	0.384303516136284	1.46859111514507	0	0.0228550915275897	1.0231182702991	0.865661632801846	0.987807596380665	FALSE
E4_DIABETES	AB1_VIRAL_CNS	PGS002321	95	26003	1766	383566	0.241842411538932	1.27359347336558	0.0257479989646496	0.384285108785777	1.46856408252247	0	0.0113577149977239	1.01142245872414	0.913232003731418	0.992564046545061	FALSE
E4_DIABETES	AB1_ARTHROPOD	PGS002321	92	26006	2033	383299	-0.10907713447462	0.896661251336188	0.336488386948408	0.383804676656683	1.46785870660978	0	0.14693276052949	1.1582760785412	0.153753869757043	0.786674997028471	FALSE
E4_DIABETES	AB1_VIRAL_SKIN_MUCOUS_MEMBRANE	PGS002321	429	25669	10273	375059	0.0804575002871497	1.0837827852063	0.11575813525424	0.384118615923084	1.4683195974374	0	0.0129608855132729	1.01304524184018	0.790621828552831	0.979042647836198	FALSE
E4_DIABETES	AB1_VIRAL_HEPATITIS	PGS002321	87	26011	1809	383523	0.361175515726019	1.43501530652985	0.00118374790854671	0.38459680057405	1.46902189323175	0	-0.0878343681248525	0.915912568476672	0.400615043420421	0.90831316649635	FALSE
E4_DIABETES	AB1_HIV	PGS002321	18	26080	504	384828	0.0186978243159831	1.01887372323172	0.940960549875013	0.38434043091924	1.46864532886798	0	0.00554659353317793	1.00556200436245	0.981602466139519	0.9985514643034	FALSE
E4_DIABETES	AB1_OTHER_VIRAL	PGS002321	375	25723	9273	376059	0.131591865421917	1.14064268853127	0.0176175196125561	0.383805963602029	1.46786059566493	0	0.0348589280935708	1.03547362225756	0.505403123538039	0.933188193945961	FALSE
E4_DIABETES	AB1_MYCOSES	PGS002321	212	25886	5034	380298	-0.00947774630815726	0.99056702597097	0.894372314533829	0.384482498949953	1.46885399123944	0	-0.0166968067369923	0.983441812369536	0.809296731103474	0.981432531073055	FALSE
E4_DIABETES	AB1_PEDICULOSIS_ACARIASIS_OTHERINFEST	PGS002321	71	26027	1278	384054	0.188479612628146	1.20741246676874	0.121185857727122	0.384687793279164	1.46915556958938	0	-0.127838076772172	0.879995859378929	0.277555001582084	0.862819885501335	FALSE
E4_DIABETES	AB1_SEQULEAE_OF_INFECTIONS_AND_PARASITES	PGS002321	126	25972	1981	383351	0.0554266246121127	1.0569914570688	0.5433312681098	0.385023659781223	1.46964909260581	0	-0.146604071111612	0.863635848114927	0.109955278285217	0.738937488447714	FALSE
E4_DIABETES	AB1_BACT_BIR_OTHER_INF_AGENTS	PGS002321	164	25934	2626	382706	0.179061561970832	1.19609437582848	0.0300738327274915	0.383942532189494	1.46806107300222	0	0.0741362941812653	1.07695357800005	0.353887774435549	0.892368148168535	FALSE
E4_DIABETES	CD2_BENIGN_MOUTH_PHARYNX	PGS002321	94	26004	2162	383170	0.00832376073902556	1.00835849955441	0.937295887396719	0.384746928925739	1.4692424516228	0	-0.109161311078512	0.896585776613856	0.293876747429264	0.870995131382413	FALSE
E4_DIABETES	CD2_BENIGN_SALIVARY	PGS002321	107	25991	1825	383507	0.103204687639195	1.10871832678843	0.317793940483896	0.384090056437586	1.46827766358395	0	0.0633198259662778	1.06536751694516	0.53230619707363	0.938245101483088	FALSE
E4_DIABETES	CD2_BENIGN_COLON	PGS002321	379	25719	8243	377089	0.00181118112590677	1.00181282230512	0.972922402408313	0.385341229723487	1.47011588309869	0	-0.0688196017212727	0.933495065792568	0.189915556610845	0.814201502104537	FALSE
E4_DIABETES	CD2_BENIGN_RECTUM_ANAL	PGS002321	153	25945	3110	382222	0.0108168773134205	1.01087559124031	0.894575891903771	0.385469309873753	1.4703041878207	0	-0.197499656045924	0.820780422938448	0.0179078459134072	0.479734629693585	FALSE
E4_DIABETES	CD2_BENIGN_SMALL_INTESTINE	PGS002321	34	26064	497	384835	0.356365513774975	1.42812945386403	0.044002266772531	0.384396890276209	1.46872824997968	0	-0.0466283196220996	0.954442079064847	0.790899190630432	0.979059633046874	FALSE
E4_DIABETES	CD2_BENIGN_EAR_RESP	PGS002321	71	26027	1565	383767	-0.114269797197491	0.892017259657516	0.337237797993864	0.385154416698478	1.46984127195472	0	-0.2989444228322	0.741600624352036	0.0124814049091011	0.43341695775535	FALSE
E4_DIABETES	CD2_BENIGN_BONE_CARTILAGE	PGS002321	90	26008	2009	383323	-0.0143789902824622	0.985723893685468	0.899975827437184	0.383895588895954	1.46799215899787	0	0.140477851024413	1.15082358971897	0.20270610561497	0.822203217157172	FALSE
E4_DIABETES	CD2_BENIGN_LIPOMATOUS	PGS002321	376	25722	6781	378551	0.0752203341273363	1.0781216717144	0.165731076676432	0.38418655020973	1.46841935007009	0	0.0104594725996828	1.01051436409499	0.842290208754265	0.985364814829022	FALSE
E4_DIABETES	CD2_BENIGN_HEAMANGIOMA_LYMPHANGIOMA	PGS002321	66	26032	1895	383437	-0.156055896940761	0.855511368566195	0.240605350793803	0.38401795123591	1.46817179694372	0	0.131687685847322	1.14075199063552	0.295769308516552	0.871603304503663	FALSE
E4_DIABETES	CD2_BENIGN_CONNECTIVE_SOFT	PGS002321	110	25988	2230	383102	-0.000537479530716294	0.999462664885532	0.995730117486154	0.384062873617293	1.46823775219854	0	0.0699240500733246	1.07242672742974	0.476399893964283	0.927437786339091	FALSE
E4_DIABETES	CD2_BENIGN_MELANOCYTIC	PGS002321	215	25883	6265	379067	0.032454830092843	1.03298723215277	0.651729113647868	0.383758005033136	1.46779020085946	0	0.0774336424748313	1.0805105300749	0.272361512532348	0.860645231133602	FALSE
E4_DIABETES	CD2_BENIGN_SKIN	PGS002321	381	25717	8126	377206	0.00918375854830037	1.00922605865098	0.865191890133575	0.383936940796701	1.46805286451906	0	0.0295020675071198	1.02994156488121	0.580470295949832	0.948347780531386	FALSE
E4_DIABETES	CD2_BENIGN_UTERUS_OTH	PGS002321	107	25991	1206	384126	-0.242233547330267	0.784872851185978	0.0146606528805842	0.382794518856056	1.46637668635027	0	-0.0378380679897203	0.962868847555839	0.702663181724345	0.969004728524478	FALSE
E4_DIABETES	CD2_BENIGN_FEMALE_GEN_OTH	PGS002321	64	26034	958	384374	0.0701822802465281	1.07270369612861	0.588905873431972	0.382622428744116	1.4661243591343	0	0.0120502749173067	1.01212317199577	0.925045912478676	0.993773266305168	FALSE
E4_DIABETES	CD2_BENIGN_URINARY	PGS002321	38	26060	678	384654	-0.0642206808838598	0.937798022597134	0.720788468371599	0.383984804086338	1.46812313204012	0	0.243534543185766	1.2757503855621	0.132352757696887	0.764429152378845	FALSE
E4_DIABETES	CD2_BENIGN_EYE	PGS002321	55	26043	1596	383736	-0.203401811441082	0.815950317375329	0.140365992842097	0.384607953030019	1.46903827652509	0	-0.112002484577456	0.89404203618091	0.410560418996923	0.911689589038417	FALSE
E4_DIABETES	CD2_BENIGN_MENINGES	PGS002321	57	26041	1716	383616	-0.270357422222051	0.763106694297022	0.0464936015090144	0.384353649039009	1.46866474172613	0	-0.0194945535351483	0.98069423649081	0.888117209633126	0.989667536392666	FALSE
E4_DIABETES	CD2_BENIGN_BRAIN_CNS	PGS002321	61	26037	1322	384010	0.0122976620379455	1.01237358920674	0.92466457168686	0.384517079109953	1.4689047853237	0	-0.0794851884294365	0.923591699710929	0.55512337352373	0.943646793747767	FALSE
E4_DIABETES	CD2_BENIGN_ENDOCRINE_OTH	PGS002321	114	25984	1969	383363	0.403293210783344	1.49674568930637	2.85273982000407e-05	0.384498117151635	1.46887693227647	0	-0.0261136953556845	0.974224318531378	0.780305177133065	0.978026530595167	FALSE
E4_DIABETES	CD2_BENIGN_OTHER_NOS	PGS002321	39	26059	639	384693	0.105952789603416	1.11176938819382	0.524071415860213	0.384297257870625	1.46858192434049	0	0.0369489333644633	1.03764003069989	0.820883017975434	0.982783532415026	FALSE
E4_DIABETES	CD2_PRIMARY_LYMPHOID_HEMATOPOIETIC	PGS002321	151	25947	4397	380935	-0.162531501262494	0.849989314067159	0.0493343409152593	0.384698123457533	1.46917074630686	0	-0.0774697858869057	0.925454985775825	0.36294224051513	0.894781302995991	FALSE
E4_DIABETES	CD2_INSITU_CERVIX_UTERI	PGS002321	65	26033	2352	382980	-0.0566283379993932	0.944945204335826	0.664857568822001	0.382671865716718	1.46619684167572	0	-0.00676431701296782	0.99325850948181	0.956226133732336	0.996354011656448	FALSE
E4_DIABETES	C3_COLORECTAL	PGS002321	168	25930	4308	381024	-0.165798354827935	0.847217054194975	0.0345916935636014	0.385144495339783	1.46982668920458	0	-0.130057028672315	0.878045355731844	0.103649835007849	0.731285450310794	FALSE
E4_DIABETES	C3_RESPIRATORY_INTRATHORACIC	PGS002321	85	26013	2409	382923	-0.162556678477902	0.849967913972503	0.155408846796371	0.384362171550463	1.46867725849155	0	0.00574976882549176	1.00576633047293	0.95774758122226	0.996449357303338	FALSE
E4_DIABETES	C3_MELANOMA	PGS002321	124	25974	2755	382577	-0.0925913114368479	0.911565970765556	0.327311821555151	0.383964593997099	1.46809346144043	0	0.0788697268764376	1.08206334911564	0.387852590198088	0.904650376739632	FALSE
E4_DIABETES	C3_MESTOTHEL_SOFTTISSUE	PGS002321	31	26067	647	384685	0.105975163239505	1.11179426279579	0.586741366122248	0.384109714154073	1.46830652685368	0	0.203473755923144	1.22565299108782	0.263470251801096	0.856494838133094	FALSE
E4_DIABETES	C3_FEMALE_GENITAL	PGS002321	119	25979	2991	382341	-0.238876831531599	0.787511873030718	0.0114094072345632	0.38277412479955	1.46634678128621	0	-0.0310832227779621	0.969394893982884	0.743243632904039	0.973675080548744	FALSE
E4_DIABETES	C3_MALE_GENITAL	PGS002321	326	25772	8457	376875	-0.23561724136707	0.790083027164335	4.28677140144977e-05	0.381996288547248	1.46520664707763	0	0.0339347878552426	1.03451714144678	0.548559292128052	0.942355629591999	FALSE
E4_DIABETES	C3_KIDNEY_NOTRENALPELVIS	PGS002321	61	26037	1306	384026	-0.103064082560187	0.902069164727728	0.442603551117803	0.384347957639786	1.46865638299255	0	0.00399491974788029	1.00400291007647	0.975086446486634	0.997901668979065	FALSE
E4_DIABETES	C3_EYE_BRAIN_NEURO	PGS002321	39	26059	743	384589	0.523703188975576	1.68826806353217	0.00218315374399769	0.38426727713955	1.46853789584076	0	0.0197131251760255	1.01990871192274	0.898057553899357	0.99078916988291	FALSE
E4_DIABETES	C3_ENDOCRINE	PGS002321	61	26037	1604	383728	-0.094401842493625	0.909917045430883	0.502935274901294	0.38403156536077	1.46819178495394	0	0.130108156434241	1.13895156160292	0.302734393682037	0.87495553137748	FALSE
E4_DIABETES	C3_UNCERTAIN_SECONDARY	PGS002321	71	26027	1816	383516	-0.0492270596481098	0.951964952329766	0.679989533060881	0.384884754859874	1.46944496529166	0	-0.213848299297103	0.807470869630438	0.0865259785660709	0.706474047193306	FALSE
E4_DIABETES	C3_NSCLC_ADENO	PGS002321	32	26066	789	384543	0.0415259744774365	1.04240023730128	0.823492205627439	0.384345918678029	1.46865338846141	0	-0.003271003847879	0.996734340056975	0.985625471545631	0.99899395363208	FALSE
E4_DIABETES	D3_IMMUDEFANTIBODY	PGS002321	19	26079	501	384831	0.215293345835913	1.24022565864202	0.406126151258461	0.384180036418451	1.46840978512408	0	0.289925593661687	1.33632805304901	0.25341966248398	0.850876410696815	FALSE
E4_DIABETES	D3_ANAEMIA_IRONDEF	PGS002321	288	25810	6840	378492	-0.00762345831701025	0.992405526539628	0.900882343217032	0.384877509275075	1.46943431834213	0	-0.049135664924241	0.952051960879718	0.417237333129555	0.913524517888407	FALSE
E4_DIABETES	D3_OTHERANAEMIA	PGS002321	209	25889	5448	379884	-0.0800721301998011	0.923049764221453	0.260588802412843	0.384704510477837	1.46918012996021	0	-0.0479849452651743	0.953148136361935	0.499699685451795	0.932098553567459	FALSE
E4_DIABETES	D3_COAGDEF	PGS002321	14	26084	542	384790	-0.043735704475605	0.957206909546637	0.870107235262992	0.384506345493537	1.4688890187478	0	-0.299927774638563	0.740871728477753	0.261296769400628	0.854744694108396	FALSE
E4_DIABETES	D3_COAGOTHER	PGS002321	45	26053	1322	384010	0.156379409002959	1.16926975041182	0.297712930995442	0.384584749078734	1.46900418942797	0	-0.130210960368266	0.877910207123209	0.383476735104535	0.903315352129733	FALSE
E4_DIABETES	D3_PURPURA_AND3_OTHER_HAEMORRHAGIC	PGS002321	93	26005	2453	382879	0.0648175361871222	1.06696432424306	0.537442735468431	0.38478571540844	1.46929943947491	0	-0.125032664404427	0.882468076819655	0.236741454031156	0.841111197904328	FALSE
E4_DIABETES	D3_OTHERWHITECELL	PGS002321	44	26054	991	384341	0.0905528528580003	1.09477936833108	0.569833950643108	0.384215100587929	1.46846127459637	0	0.088125247276473	1.09212489913172	0.579334620311766	0.948234021087186	FALSE
E4_DIABETES	D3_OTHERBLOOD	PGS002321	62	26036	1024	384308	0.250119908431846	1.28417939139315	0.0613322390552572	0.384104034326099	1.46829818714888	0	0.147394575231108	1.15881111099622	0.286989854495668	0.866827104701167	FALSE
E4_DIABETES	D3_IMMUNEMECHANISMOTHER	PGS002321	40	26058	494	384838	0.818754586644481	2.26767388681469	8.84758398230155e-07	0.384304495636908	1.46859255363169	0	0.0261217437570215	1.02646590668278	0.874940476539	0.988508682204053	FALSE
E4_DIABETES	E4_OBESITY	PGS002321	951	25147	9541	375791	1.28314361623231	3.6079639708071	3.19052646987928e-302	0.387084427600501	1.47268082093265	0	-0.118715724573462	0.888060218579587	0.000517421293724428	0.0920081051828633	FALSE
E4_DIABETES	E4_THYROID	PGS002321	2010	24088	41277	344055	0.177967055834007	1.19478595935946	1.34925198103624e-12	0.386572327134501	1.471926853468	0	-0.0323280132231293	0.968188951209998	0.174874695907243	0.805017180131577	FALSE
E4_DIABETES	E4_HYTHY_AI_STRICT	PGS002321	1418	24680	29491	355841	0.210160354632151	1.23387590181024	6.1564385324625e-13	0.386290104022248	1.4715115003043	0	-0.0395707030733632	0.961201991653121	0.157482357529929	0.79013964472231	FALSE
E4_DIABETES	GRAVES_OPHT	PGS002321	21	26077	517	384815	0.0658726585266071	1.06809069626265	0.776059643977348	0.384354434542007	1.46866589536715	0	-0.014748911363629	0.985359321072689	0.938986623716402	0.994905432339387	FALSE
E4_DIABETES	E4_NONTOXIC_THYROID	PGS002321	379	25719	7106	378226	-0.0266096367050238	0.973741280197529	0.623460939715865	0.384437817757764	1.46878836255816	0	-0.00664013223323041	0.993381864730296	0.902456068536099	0.991233276167569	FALSE
E4_DIABETES	AUTOIMMUNE_HYPERTHYROIDISM	PGS002321	46	26052	1398	383934	0.0664562100079568	1.06871416406575	0.655158200876313	0.384791559504223	1.46930802622665	0	-0.233073961987929	0.792094986437906	0.107444319647477	0.735822557902917	FALSE
E4_DIABETES	E4_GLUCOPANCREAS	PGS002321	35	26063	623	384709	0.344568401217426	1.41138063802939	0.0617147836684229	0.384111485692493	1.46830912801741	0	0.20697014156164	1.22994584697022	0.232800250863801	0.838884283923529	FALSE
E4_DIABETES	E4_PARATHYRO	PGS002321	188	25910	3399	381933	0.0393046837926337	1.04008733313158	0.600360680521621	0.384912299618784	1.46948544135641	0	-0.08316456075614	0.920199706000406	0.273502510323862	0.861318687022874	FALSE
E4_DIABETES	E4_HYPERPIT	PGS002321	38	26060	1212	384120	0.0916500934185871	1.09598126392262	0.580711529046902	0.384404629724044	1.46873961716934	0	-0.0353108739723576	0.965305281320572	0.829733162209721	0.983770275480525	FALSE
E4_DIABETES	E4_ADRENAL	PGS002321	35	26063	711	384621	0.341762008758565	1.40742530275774	0.0540643078390113	0.384249692129074	1.46851207181354	0	0.0784741588411366	1.08163540408882	0.631934197227765	0.95719687869518	FALSE
E4_DIABETES	E4_OVARDYS	PGS002321	85	26013	1507	383825	0.648460887544262	1.91259486393181	2.36243661966569e-07	0.381969137591155	1.46516686585633	0	0.162864504403861	1.17687721720467	0.142580194861027	0.775173941088162	FALSE
E4_DIABETES	E4_PCOS_BROAD	PGS002321	104	25994	2629	382703	0.471873429566488	1.60299447917984	2.30114687358917e-05	0.382025653008056	1.4652496727125	0	0.102406215988621	1.10783339997752	0.282166214934386	0.865276745268824	FALSE
E4_DIABETES	E4_PCOS_CONCORTIUM	PGS002321	1830	24268	26853	358479	0.025555691611944	1.02588503787098	0.314568960016045	0.383819214584121	1.46788004638827	0	-0.0172650570684907	0.982883129984407	0.477069565167729	0.92748216218328	FALSE
E4_DIABETES	E4_ENDODIS	PGS002321	50	26048	1426	383906	0.493422290557346	1.6379120501584	0.000806165330636001	0.384425568086073	1.46877037049313	0	-0.041741525904616	0.959117655604866	0.773270355878145	0.977057970873708	FALSE
E4_DIABETES	E4_VIT_DEF	PGS002321	39	26059	779	384553	0.278494225633501	1.32113897663332	0.0897159243338813	0.384308799760836	1.46859887464965	0	0.0509698251380734	1.05229114006427	0.746680129597762	0.973921889521773	FALSE
E4_DIABETES	E4_LACTOSEINT	PGS002321	34	26064	689	384643	0.19229255587931	1.21202505015628	0.305957138239316	0.384106695291685	1.46830209424502	0	0.226454195120452	1.25414516255012	0.21707361795152	0.829289342968438	FALSE
E4_DIABETES	E4_HYPERCHOL	PGS002321	707	25391	10620	374712	0.320597656851051	1.37795106017878	9.1713841212362e-16	0.385160952720444	1.46985087890096	0	-0.0306126163509344	0.969851204813303	0.434742209103965	0.918319813933662	FALSE
E4_DIABETES	E4_MINERAL_MET	PGS002321	52	26046	1102	384230	0.161577759098867	1.17536384983887	0.291627318199183	0.384061538840023	1.46823579242947	0	0.14476601060135	1.15576910090887	0.321319282531541	0.880928198999473	FALSE
E4_DIABETES	E4_FLUIDELECTRO	PGS002321	182	25916	3397	381935	0.294368767274631	1.34227880090561	8.54022099846272e-05	0.38598105459699	1.4710568007868	0	-0.23465564265017	0.790843135390477	0.00151196300626365	0.171796663585035	FALSE
E4_DIABETES	E4_METABO	PGS002321	107	25991	2229	383103	0.366126633875015	1.44213785459668	0.000364776509572701	0.384047942056709	1.46821582928126	0	0.0760691683281277	1.07903720677573	0.4288739927212	0.916864232779053	FALSE
E4_DIABETES	VIT_DEF	PGS002321	39	26059	779	384553	0.278494225633501	1.32113897663332	0.0897159243338813	0.384308799760836	1.46859887464965	0	0.0509698251380734	1.05229114006427	0.746680129597762	0.973921889521773	FALSE
E4_DIABETES	F5_ALCOHOL	PGS002321	988	25110	13057	372275	0.452178176548727	1.57173196940817	3.68237477451003e-42	0.388678223132316	1.47502984447921	0	-0.118923503155133	0.887875717855245	0.000292201917693508	0.0634129218181606	FALSE
E4_DIABETES	F5_SCHIZO	PGS002321	882	25216	9224	376108	0.916614836949592	2.5008103940079	7.20069940885284e-155	0.391989380190743	1.47992199482953	0	-0.164796463070759	0.848066299332926	1.82716876553682e-06	0.00135952302328268	TRUE
E4_DIABETES	F5_PHOBANX	PGS002321	151	25947	3528	381804	0.581818888264802	1.78928999130848	1.67504151593102e-11	0.383956140690327	1.46808105124849	0	0.100650833527041	1.10589043447954	0.216379281739349	0.829010404263327	FALSE
E4_DIABETES	F5_SLEEP	PGS002321	171	25927	3922	381410	0.374543393244339	1.45432720736116	1.86090108947798e-06	0.384642281738428	1.46908870757734	0	-0.027266892518646	0.973101493354997	0.726074179912166	0.971295852060928	FALSE
E4_DIABETES	F5_ALLANXIOUS	PGS002321	838	25260	19346	365986	0.552746811661506	1.7380204821349	7.75101025262397e-50	0.383545636146298	1.46747852098511	0	0.0383351367415521	1.03907940821915	0.275451052045876	0.862100226821982	FALSE
E4_DIABETES	F5_BEHEMOCHILD	PGS002321	167	25931	5882	379450	0.590998976858332	1.80579145852677	4.2077742464437e-13	0.384792916185731	1.46931001961103	0	-0.0641029701030726	0.937908418031834	0.404710469016163	0.90957280586562	FALSE
E4_DIABETES	F5_UNSMENDIS	PGS002321	1204	24894	12272	373060	0.870244821896965	2.38749529310621	1.81437732839475e-186	0.392225642539548	1.48027168598388	0	-0.117259935415086	0.889353988517411	7.87955004932485e-05	0.0263267554594702	TRUE
E4_DIABETES	F5_DEMENTIA	PGS002321	118	25980	3060	382272	-0.415947985925878	0.659714584035261	9.2778969917247e-06	0.384038745047011	1.46820232614814	0	0.0145617293087806	1.01466826778905	0.879851122829401	0.988834608829809	FALSE
E4_DIABETES	F5_SUBSNOALCO	PGS002321	266	25832	4564	380768	0.658491654592579	1.93187619909265	1.79962669457015e-25	0.385477718470751	1.47031655106805	0	-0.116220255601789	0.890279112739305	0.060577890615528	0.658262483989365	FALSE
E4_DIABETES	F5_NEUROTIC	PGS002321	1426	24672	31174	354158	0.458723687745374	1.58205350161333	1.97191913881486e-57	0.384487609425285	1.46886149780071	0	0.00558874126912583	1.00560438741746	0.837124374729571	0.984772311996869	FALSE
E4_DIABETES	F5_BEHAVE	PGS002321	295	25803	7695	377637	0.292692586003664	1.3400307828883	1.08506022209903e-06	0.384846660904432	1.46938898938681	0	-0.0283061037169457	0.972090760659351	0.63140626402389	0.957130703770438	FALSE
E4_DIABETES	F5_EATING	PGS002321	107	25991	3219	382113	0.23652234507037	1.26683586284037	0.0172713606358003	0.384466973926224	1.46883118742339	0	-0.0116324708848485	0.988434924725644	0.903685253782081	0.991264584492639	FALSE
E4_DIABETES	F5_PERSONALITY	PGS002321	493	25605	6539	378793	0.828729275699698	2.2904064151856	1.39891240600551e-70	0.386187787022062	1.47136094736404	0	-0.0960384549125192	0.908429081836142	0.0310492758617294	0.560699024721438	FALSE
E4_DIABETES	F5_MENTRET	PGS002321	65	26033	907	384425	0.581679151591696	1.7890399793462	3.26627047527434e-06	0.385006381422987	1.46962369970168	0	-0.293905818359514	0.745346686111341	0.0157903443620121	0.466246379409773	FALSE
E4_DIABETES	F5_SPEECH	PGS002321	22	26076	1576	383756	-0.227993660242088	0.796129307086528	0.310743035549546	0.384335264298356	1.46863774095395	0	0.00468702347496734	1.00469802475053	0.982019840195925	0.998639968897142	FALSE
E4_DIABETES	F5_SCHOLA	PGS002321	33	26065	1170	384162	0.550110244120967	1.73344410935593	0.00188623947488184	0.384612276791726	1.46904462831027	0	-0.209903099411643	0.810662795866239	0.227965169597626	0.835316589864957	FALSE
E4_DIABETES	F5_DEMENTIA_INCLAVO	PGS002321	127	25971	3329	382003	-0.417783371040246	0.658504864198474	4.38248158716863e-06	0.383913180019779	1.46801798285685	0	0.0411488995545066	1.04200724840992	0.659325792743799	0.961987217232375	FALSE
E4_DIABETES	G6_AD_WIDE	PGS002321	71	26027	2309	383023	-0.605556836211141	0.545770437268978	4.03477943826898e-07	0.384312457132669	1.46860424587163	0	-0.077926860469927	0.925032080481089	0.526404108603451	0.937317090059626	FALSE
E4_DIABETES	G6_NEUINFL	PGS002321	99	25999	1815	383517	0.21988550990124	1.2459340753059	0.0356629084620082	0.384546982611732	1.46894871137733	0	-0.0601844245607076	0.941590865088713	0.541740309467336	0.940729237366966	FALSE
E4_DIABETES	G6_NEUATR	PGS002321	35	26063	529	384803	0.125474403615225	1.13368615032222	0.481190657332285	0.384300079460144	1.4685860680817	0	0.0426999607424154	1.04362471948448	0.821700468061459	0.982841409648763	FALSE
E4_DIABETES	G6_XTRAPYROTH	PGS002321	118	25980	3303	382029	-0.133296531955609	0.875205527219485	0.157919657817213	0.384328046722563	1.468627140988	0	-0.00585704596058783	0.994160073094434	0.951377832418967	0.995834303945403	FALSE
E4_DIABETES	G6_DEMYEL	PGS002321	80	26018	2416	382916	0.0469516017273676	1.04807128301245	0.685225850738087	0.38441088241407	1.46874880077161	0	-0.0204175479396486	0.979789478805375	0.856443783538969	0.986928419544677	FALSE
E4_DIABETES	GE_STRICT	PGS002321	30	26068	593	384739	0.368781302144117	1.44597133826137	0.0499052521863999	0.384533184980479	1.46892844350451	0	-0.187165485077978	0.829306487180671	0.30680623308757	0.875742339931269	FALSE
E4_DIABETES	FE_STRICT	PGS002321	159	25939	3889	381443	0.0317565217139737	1.03226614031483	0.703529218031654	0.384224224938325	1.46847467341271	0	0.0202581310150015	1.02046471962592	0.802825054443929	0.980665566402237	FALSE
E4_DIABETES	G6_MIGRAINE	PGS002321	468	25630	15683	369649	0.0486339247578601	1.04983596143283	0.32249628873546	0.384792027247259	1.46930871348541	0	-0.0253386840121699	0.974979646085272	0.585283244786617	0.949188275216823	FALSE
E4_DIABETES	G6_CLUSTHEADACHE_STRICT_INCLAVO	PGS002321	29	26069	962	384370	-0.082531241053262	0.920782671186983	0.693530346957241	0.384106742479995	1.46830216353172	0	0.208288360571624	1.23156825407596	0.25776840429018	0.852783283886938	FALSE
E4_DIABETES	G6_CLUSTHEADACHE_WIDE	PGS002321	37	26061	813	384519	0.107066241607775	1.11300797947549	0.553347678786668	0.384186623310745	1.46841945741304	0	0.108470326249606	1.11457183452121	0.519422431734044	0.935743995945468	FALSE
E4_DIABETES	G6_CLUSTHEADACHE_WIDE_INCLAVO	PGS002321	39	26059	1045	384287	-0.017295300166334	0.982853405003228	0.923802663833853	0.384059396729422	1.46823264730938	0	0.194151213852876	1.21427988501418	0.234418291884382	0.839766218468728	FALSE
E4_DIABETES	G6_POLYNEU	PGS002321	147	25951	2991	382341	-0.0521534640671953	0.949183190152233	0.533066798999636	0.385216531354556	1.46993257347537	0	-0.159035810443971	0.852965813337741	0.0619905657442076	0.660794793399716	FALSE
E4_DIABETES	G6_MYONEU	PGS002321	95	26003	1730	383602	0.340193891178301	1.40522002391774	0.00108938638822306	0.384724124124098	1.46920894622217	0	-0.0951499014873668	0.909236628329285	0.357999319347653	0.893512192433685	FALSE
E4_DIABETES	G6_CPETAL	PGS002321	118	25980	2265	383067	0.175636578932276	1.19200478027421	0.068389472624141	0.384461210805137	1.46882272239579	0	-0.0320244385809056	0.968482913441949	0.73126989055658	0.972039152499942	FALSE
E4_DIABETES	G6_HYDROCEPH	PGS002321	72	26026	1331	384001	-0.130680842244682	0.877497789929031	0.268915395965044	0.384971714617749	1.46957275342619	0	-0.221984297777586	0.800927940584582	0.0568850576083305	0.652775629799057	FALSE
E4_DIABETES	G6_NEURODEG	PGS002321	68	26030	1692	383640	-0.380427750274134	0.683568949861339	0.00196300275427829	0.384301323591414	1.46858789519669	0	-0.0264047711252334	0.973940786704773	0.835738974659389	0.984684630415026	FALSE
E4_DIABETES	G6_PARKINSON_INCLAVO	PGS002321	87	26011	2046	383286	-0.352955007093267	0.702608805078522	0.00247002129735422	0.383977514433894	1.46811242997175	0	0.120994080606928	1.12861823161263	0.254307174706762	0.851030771600225	FALSE
E4_DIABETES	G6_ALZHEIMER_INCLAVO	PGS002321	47	26051	1480	383852	-0.578347174054891	0.560824546308393	8.14457524754266e-05	0.38463350585661	1.46907581508503	0	-0.24781333872136	0.780505619858512	0.103579275077491	0.731285450310794	FALSE
E4_DIABETES	G6_SLEEPAPNO_INCLAVO	PGS002321	1570	24528	22108	363224	0.680295728445829	1.97446155034601	1.00941023846812e-135	0.388018718782972	1.47405737659001	0	-0.05489984685042	0.946579946169173	0.0404133536489948	0.601087966155978	FALSE
E4_DIABETES	H7_ALLERGICCONJUNCTIVITIS	PGS002321	635	25463	20601	364731	-0.0242563038648571	0.976035516021474	0.563128134456123	0.385067610337618	1.46971368592058	0	-0.0305602855662195	0.969901959215905	0.454642371399151	0.922256573006826	FALSE
E4_DIABETES	H7_EYELIDDIS	PGS002321	344	25754	8199	377133	-0.123365048743419	0.883940922133529	0.0295115110321282	0.384155200625451	1.46837331645549	0	0.0134780894701311	1.01356932836587	0.805851024861191	0.980966501837435	FALSE
E4_DIABETES	H7_LACRIMALSYSTEM	PGS002321	277	25821	8562	376770	-0.141576141872129	0.867989082754959	0.0233949463799063	0.384415794022643	1.46875601470852	0	-0.0129659331649515	0.987117762425481	0.836993197297278	0.984772311996869	FALSE
E4_DIABETES	H7_ORBIT	PGS002321	40	26058	850	384482	0.167689163603117	1.18256896803533	0.311049516202801	0.384550386163164	1.46895371102833	0	-0.1299643451811	0.878126739812281	0.377726332778732	0.900825678672429	FALSE
E4_DIABETES	H7_CONJUNCTIVITIS	PGS002321	835	25263	26415	358917	0.00523614861425891	1.00524988119857	0.88746888545846	0.38465877802068	1.4691129422792	0	-0.00994324918706682	0.990106021476412	0.781377407331875	0.978233688068171	FALSE
E4_DIABETES	H7_OTHERCONJ	PGS002321	109	25989	2437	382895	-0.0582804172552982	0.943385368806516	0.553132308459546	0.38442263612015	1.46876606411477	0	-0.0227332228527368	0.977523229849826	0.820340903491291	0.982778931092311	FALSE
E4_DIABETES	H7_SCLERITISEPISCLERITIS	PGS002321	36	26062	1240	384092	-0.157656382459299	0.854143230144773	0.381518628183146	0.384208604706016	1.46845173567631	0	0.106048552645955	1.11187585971097	0.541926475907391	0.940789303240436	FALSE
E4_DIABETES	H7_KERATITIS	PGS002321	310	25788	8017	377315	0.0973379366070814	1.1022327955011	0.101212887520933	0.384744262056166	1.46923853335003	0	-0.0343997534255265	0.966185191587638	0.544526526803852	0.94136053014606	FALSE
E4_DIABETES	H7_CORNEALOTH	PGS002321	72	26026	1573	383759	0.126709667868063	1.13508741758716	0.300385107607491	0.384435971232393	1.46878565040568	0	-0.0353822106108593	0.965236422142795	0.763802624120926	0.97622486883283	FALSE
E4_DIABETES	H7_IRIDOCYC_ANTER	PGS002321	182	25916	4888	380444	-0.135466320836046	0.873308574735865	0.0922141029266739	0.383394744445409	1.46725710736022	0	0.134805774273851	1.14431450744991	0.0706407926854228	0.677420741686824	FALSE
E4_DIABETES	H7_LENS	PGS002321	1272	24826	27014	358318	-0.235739556643801	0.789986393850213	5.14368033119242e-14	0.382963576457107	1.46662460943115	0	0.0276704527522243	1.02805683529047	0.350392371611016	0.891411008419312	FALSE
E4_DIABETES	H7_RETINALDETACH	PGS002321	274	25824	6535	378797	-0.177394043283331	0.837449728058529	0.00537202435522432	0.383665499681847	1.46765442869123	0	0.0610649125586022	1.06296791191464	0.320617328697533	0.88043947155536	FALSE
E4_DIABETES	H7_RETINAVASC	PGS002321	82	26016	1475	383857	-0.0792690726950087	0.923791323979619	0.504315940039264	0.383851991584339	1.46792815988137	0	0.15799172165456	1.17115649942947	0.159590117433922	0.79233865146174	FALSE
E4_DIABETES	H7_GLAUCPRIMOPEN	PGS002321	260	25838	4840	380492	-0.14317859164365	0.866599287683411	0.0248802504918215	0.384104547451116	1.4682989405696	0	0.0123972216867166	1.01247438578326	0.847088152668389	0.985854146324375	FALSE
E4_DIABETES	H7_VITRBODYGLOBE	PGS002321	304	25794	8198	377134	-0.09817742581941	0.906488055099029	0.0985943414854071	0.384422823391295	1.4687663391723	0	-0.0120177605217842	0.988054164348586	0.838192211746342	0.98486140920406	FALSE
E4_DIABETES	H7_OPTNEUROTH	PGS002321	33	26065	1101	384231	-0.311544721691367	0.732314859413906	0.110177716800025	0.38411270890651	1.46831092407481	0	0.194697765434327	1.21494373300272	0.272346872474352	0.860645231133602	FALSE
E4_DIABETES	H7_PARASTRAB	PGS002321	45	26053	1080	384252	-0.0371413827775031	0.963539897771475	0.805599728356021	0.384463307357728	1.4688258018631	0	-0.0743814232319212	0.928317544427129	0.628158013098594	0.956602628475961	FALSE
E4_DIABETES	H7_STRABOTH	PGS002321	288	25810	6624	378708	0.154876109787968	1.16751330867344	0.0101548463033989	0.385734293645485	1.47069384619427	0	-0.124358976021023	0.883062785613444	0.0390222615104199	0.59533936934173	FALSE
E4_DIABETES	H7_REFRAACCOMMODIS	PGS002321	149	25949	6071	379261	-0.101824803970831	0.903187772719997	0.231457666421942	0.384645608969758	1.46909359558345	0	-0.0508683412523583	0.950403791268539	0.539568646439566	0.940212772500337	FALSE
E4_DIABETES	H7_VISUDISTURB	PGS002321	379	25719	10178	375154	0.0610215552342338	1.06292182546919	0.259836917955671	0.384115349390074	1.46831480113079	0	0.0176177321415714	1.01777383979122	0.741299976970285	0.973675080548744	FALSE
E4_DIABETES	H7_BLINDANDVISIMPAIRMENT	PGS002321	31	26067	934	384398	-0.166327562155153	0.846768819337198	0.380376482050297	0.384294363364293	1.46857767352696	0	0.046876195571288	1.04799225496533	0.798519676229227	0.980268279366259	FALSE
E4_DIABETES	H7_EYEOTH	PGS002321	109	25989	2831	382501	0.0511333492430559	1.0524632291011	0.619203536594689	0.383937433097086	1.46805358724223	0	0.10174159700356	1.10709735748861	0.301893427766214	0.874709951986403	FALSE
E4_DIABETES	H8_EXTOTITIS	PGS002321	208	25890	4177	381155	0.347627202795388	1.4157043807164	1.45208066333596e-06	0.384765795657019	1.46927017168681	0	-0.0648019669732983	0.937253052059137	0.360745248490067	0.894243822503053	FALSE
E4_DIABETES	H8_MED_SUPP	PGS002321	459	25639	14651	370681	0.107145979022716	1.11309673139296	0.0332845448943712	0.38415443833068	1.46837219712261	0	0.00807340556963805	1.00810608338962	0.865928033134955	0.987807596380665	FALSE
E4_DIABETES	H8_CHRON_SUPOTITIS_INCLAVO	PGS002321	136	25962	2026	383306	0.10815936699424	1.11422530197504	0.220732465183646	0.38510797266668	1.46977300818518	0	-0.155058258608284	0.856365285380597	0.0774517283548107	0.690847937953287	FALSE
E4_DIABETES	H8_VERTIGO	PGS002321	443	25655	9551	375781	0.051605939028361	1.05296073002025	0.305882751275363	0.38332180203409	1.46715008599203	0	0.0652766999577649	1.06745434809731	0.185518843211759	0.811820010858268	FALSE
E4_DIABETES	H8_CONSENHEARINGLOSS	PGS002321	777	25321	20025	365307	-0.225660138149355	0.797989261691863	4.41216631627811e-09	0.383108682949113	1.46683744162461	0	0.0361580409053096	1.03681969346632	0.335137933967298	0.88557839027522	FALSE
E4_DIABETES	H8_OTHHEARINGLOSS	PGS002321	178	25920	4608	380724	-0.326716677670712	0.721288071096278	3.08846996994427e-05	0.384198757592262	1.46843727573623	0	0.0220218355052689	1.02226610592368	0.773509180704673	0.977058206829203	FALSE
E4_DIABETES	I9_INTRACRA	PGS002321	262	25836	2924	382408	0.199534495919848	1.22083432250756	0.00167158882496747	0.384790366336024	1.46930627309609	0	-0.0397610921935113	0.961019006671373	0.53734002771017	0.939602909478399	FALSE
E4_DIABETES	I9_STR_EXH	PGS002321	597	25501	8780	376552	0.117370398786367	1.12453587928448	0.00667560321864043	0.384395800605304	1.46872664955011	0	-0.00224643976498652	0.997756081592443	0.958182410799985	0.996449357303338	FALSE
E4_DIABETES	I9_SAHANEUR	PGS002321	296	25802	3346	381986	0.251739900217069	1.28626143745138	2.67463931923925e-05	0.384887358815312	1.46944879166585	0	-0.0442305986236587	0.956733310648953	0.464793818516903	0.92488149133115	FALSE
E4_DIABETES	I9_AF	PGS002321	1440	24658	20796	364536	0.174483232117323	1.19063077786044	1.09722298803677e-09	0.388531412112804	1.47481330973917	0	-0.0786890373853601	0.924327310996945	0.00558884771257807	0.32373611402147	FALSE
E4_DIABETES	I9_RHEUFEV	PGS002321	59	26039	608	384724	0.276780681810761	1.3188770855791	0.0397678998364256	0.384355663034544	1.46866769961335	0	0.000474638647828171	1.00047475130657	0.997227144840799	0.999699211957763	FALSE
E4_DIABETES	I9_HYPTENSHR	PGS002321	390	25708	2895	382437	0.628362409324114	1.87453833791026	1.16606357455906e-32	0.384834908017552	1.46937171992572	0	-0.0435411684142451	0.957393138922304	0.407672263027497	0.910618826582407	FALSE
E4_DIABETES	I9_CHD	PGS002321	1989	24109	16713	368619	0.405693092002102	1.50034201482636	1.27340159848954e-59	0.386811921620213	1.4722795612772	0	-0.03850315308374	0.962228670747458	0.10759185334268	0.736057808120345	FALSE
E4_DIABETES	I9_CHD_NOREV	PGS002321	1658	24440	13178	372154	0.433967983248276	1.54336945364883	1.97895301696153e-58	0.385925558430497	1.47097516503892	0	-0.032954268977004	0.967582807128885	0.2051886885897	0.824455644701791	FALSE
E4_DIABETES	I9_PULMOTHHD	PGS002321	24	26074	477	384855	0.0740338524214032	1.07684325863098	0.744150116483493	0.384093629324579	1.46828290958349	0	0.218595923209807	1.24432837087404	0.222197226550094	0.832248223681833	FALSE
E4_DIABETES	I9_VHD	PGS002321	503	25595	11051	374281	-0.118188068216832	0.888528932848147	0.01040225104622	0.385455773681121	1.47028428563468	0	-0.0658226031277448	0.936296945709692	0.153248151143797	0.786325948352226	FALSE
E4_DIABETES	I9_CAVS_OPERATIONS2	PGS002321	220	25878	3760	381572	-0.0187187229023465	0.981455384343623	0.788943954473458	0.384430238344325	1.46877723004609	0	-0.0107105508825332	0.989346602836306	0.877711971900945	0.988647925219458	FALSE
E4_DIABETES	I9_CAVS	PGS002321	220	25878	3772	381560	-0.0194813761127075	0.980707159598196	0.780556600972362	0.38442724035706	1.46877282667726	0	-0.0103565186882475	0.98969692539409	0.881702101233269	0.988916772953019	FALSE
E4_DIABETES	I9_CAVS_OPERATED	PGS002321	220	25878	3772	381560	-0.0194813761127075	0.980707159598196	0.780556600972362	0.38442724035706	1.46877282667726	0	-0.0103565186882475	0.98969692539409	0.881702101233269	0.988916772953019	FALSE
E4_DIABETES	I9_CARDMYO	PGS002321	275	25823	2900	382432	0.625193429965938	1.86860736713674	6.08470361894251e-24	0.385523835990934	1.47038435998485	0	-0.13200732948073	0.876334571978476	0.0262809252736116	0.535211811673397	FALSE
E4_DIABETES	I9_CONDUCTIO	PGS002321	256	25842	4686	380646	0.116275122633698	1.12330487622029	0.0676318922799131	0.385805431226546	1.47079847151832	0	-0.154531826107333	0.856816222583093	0.0171483177881593	0.472816365438274	FALSE
E4_DIABETES	FG_CEREBVASC	PGS002321	942	25156	12816	372516	0.168949481922193	1.18406032096162	9.94919242872671e-07	0.385069310477577	1.46971618464167	0	-0.0176344574692755	0.982520119614482	0.608921536165035	0.953394718493193	FALSE
E4_DIABETES	I9_AORTANEUR	PGS002321	181	25917	3093	382239	0.0729328635646814	1.07565831862536	0.337894095601487	0.384826941799949	1.46936001463748	0	-0.0694086810248995	0.9329453251056	0.360523864478943	0.894243822503053	FALSE
E4_DIABETES	I9_OTHPER	PGS002321	82	26016	1610	383722	0.00893813688457072	1.00897820130819	0.939715326987113	0.384092520305594	1.46828128123077	0	0.0784777395367279	1.08163927710288	0.479918679199422	0.927981015387493	FALSE
E4_DIABETES	I9_ARTEMBTHR	PGS002321	44	26054	594	384738	0.179181423464457	1.19623775007924	0.269296155112735	0.384223046370121	1.46847294271617	0	0.0550526284039939	1.056596220185	0.71284678961214	0.969600565649545	FALSE
E4_DIABETES	I9_DISVEINLYMPH	PGS002321	2435	23663	38018	347314	-0.0201745765430759	0.980027568546715	0.370274425084673	0.386365129830424	1.47162190578543	0	-0.0222166240858078	0.978028347605382	0.306350116582984	0.87549580843151	FALSE
E4_DIABETES	I9_DVTANDPULM	PGS002321	459	25639	6978	378354	0.277623737673615	1.31998944146167	1.23904659634546e-08	0.384701611260022	1.46917587049318	0	-0.0187994906540081	0.981376117600015	0.691158434891927	0.966827116666869	FALSE
E4_DIABETES	I9_OTH	PGS002321	112	25986	1827	383505	0.173255345859729	1.18916971588297	0.0759237332658207	0.384437545715233	1.46878796298531	0	-0.0218365985470962	0.978400093987142	0.824607845331573	0.983150967931546	FALSE
E4_DIABETES	FG_OTH	PGS002321	83	26015	1375	383957	0.14020122992303	1.15050529165609	0.224960823409738	0.384175182158814	1.46840265709903	0	0.0563946222177336	1.05801511763897	0.620665676078298	0.955232776014799	FALSE
E4_DIABETES	I9_HEARTFAIL_ALLCAUSE	PGS002321	1121	24977	8554	376778	0.695925551645071	2.00556446867018	7.18810819651678e-106	0.388136870382864	1.47423154911657	0	-0.073844938749876	0.928815706000153	0.0196934096537975	0.494128611672385	FALSE
E4_DIABETES	I9_NONISCHCARDMYOP	PGS002321	343	25755	3824	381508	0.536146665185269	1.70940723664994	4.29649197323366e-22	0.38544275868153	1.47026515000983	0	-0.0681660889988373	0.934105316075838	0.229946945716305	0.837024315960152	FALSE
E4_DIABETES	J10_EXTERLUNG	PGS002321	103	25995	1662	383670	0.0636961818811312	1.06576854977246	0.526556929591459	0.384535744933282	1.46893220389681	0	-0.049645811634122	0.951566398568777	0.631391183104293	0.957130703770438	FALSE
E4_DIABETES	J10_UPPERINFEC	PGS002321	2370	23728	60874	324458	0.0623027015959005	1.06428445657719	0.00780509508393694	0.378471308168149	1.46005091466169	0	0.065621090591595	1.06782203268677	0.00256632707506821	0.226063830027668	FALSE
E4_DIABETES	J10_PNEUMONIA	PGS002321	1401	24697	29765	355567	0.12413938620172	1.13217366938892	1.45062721794449e-05	0.385923606624359	1.47097229398336	0	-0.0290507823402643	0.971367134917714	0.300396555918686	0.87351134384409	FALSE
E4_DIABETES	J10_PNEUMOBACT	PGS002321	380	25718	7835	377497	0.177959433031612	1.1947768517769	0.000761181323140588	0.385660231870607	1.4705849280311	0	-0.0911097491343244	0.912917513494262	0.0823013721973105	0.699135153172513	FALSE
E4_DIABETES	J10_LOWERINF	PGS002321	629	25469	13305	372027	0.291883334539175	1.33894679968145	1.23609007015481e-11	0.383100895309598	1.46682601846787	0	0.0476530735236102	1.04880673337662	0.245253081132956	0.846689211503522	FALSE
E4_DIABETES	J10_UPPERDIS	PGS002321	3750	22348	87202	298130	0.0487477830850922	1.04995550080441	0.00948575699753153	0.381676583794772	1.46473828842143	0	0.0183910675061108	1.0185612247117	0.303301212997053	0.87495553137748	FALSE
E4_DIABETES	J10_COPD	PGS002321	499	25599	6639	378693	0.291778255889326	1.33880611235126	5.84626316058456e-10	0.384878096625848	1.46943518141577	0	-0.0361237221649497	0.96452095348027	0.430114693671487	0.917088026897541	FALSE
E4_DIABETES	J10_INTERSTITIUM	PGS002321	106	25992	2412	382920	-0.108964958733759	0.896761840618091	0.282683322105285	0.384402022246424	1.46873578746865	0	-0.00971034622869457	0.990336646953552	0.920929210010569	0.993194632923466	FALSE
E4_DIABETES	J10_NECROTIC	PGS002321	33	26065	701	384631	-0.0244396138648936	0.975856615348639	0.895529737506439	0.384253124797849	1.46851711273772	0	0.0841824947183943	1.08782739844999	0.658398911641453	0.961913107758878	FALSE
E4_DIABETES	J10_PLEURA	PGS002321	360	25738	6736	378596	-0.0202688924782485	0.979935140688871	0.709580448182344	0.385483781814476	1.47032546612971	0	-0.0848222466121877	0.918675567583396	0.119518525098396	0.751382602828636	FALSE
E4_DIABETES	J10_RESPOTHER	PGS002321	192	25906	2447	382885	0.13438108950522	1.14382863768612	0.0729394546856839	0.384706166138434	1.46918256242588	0	-0.0519301148478549	0.949395213153469	0.463038784143373	0.924549842560332	FALSE
E4_DIABETES	J10_ASTHMA_INCLAVO	PGS002321	1832	24266	39477	345855	0.19962242164702	1.22094166997236	8.69715637772433e-15	0.38426800624901	1.46853896656602	0	-0.00353261084178567	0.996473621486937	0.886362576164486	0.989376234795609	FALSE
E4_DIABETES	J10_COPDNAS_INCLAVO	PGS002321	567	25531	7964	377368	0.326341948858904	1.38588919108414	1.30918822625971e-13	0.385576988578065	1.47046251679476	0	-0.0658577334042345	0.936264053916865	0.12662977191436	0.758867477905921	FALSE
E4_DIABETES	K11_IBD	PGS002321	403	25695	9552	375780	0.125362162004719	1.13355891070383	0.0163707662270247	0.384174419570858	1.46840153731328	0	0.0158138652396019	1.01593956613808	0.759276341596655	0.975791402063414	FALSE
E4_DIABETES	K11_CARIES	PGS002321	242	25856	4910	380422	0.463259120876659	1.58924509564926	6.21671487580695e-12	0.384378027452957	1.46870054587958	0	-0.00152474658543074	0.998476415250068	0.981403480808621	0.9985514643034	FALSE
E4_DIABETES	K11_CARIES_INCLAVO	PGS002321	3049	23049	120687	264645	0.0406130796204427	1.04144906970978	0.0614338840757174	0.384123518863909	1.46832679653914	0	0.0020106734943843	1.00201269625381	0.917704051277587	0.992850664644223	FALSE
E4_DIABETES	K11_PULPITIS_2	PGS002321	3506	22592	134050	251282	0.04767791321138	1.04883278573197	0.0212259432258977	0.384276195976634	1.46855099354941	0	0.000667061539056892	1.00066728407408	0.971021048614826	0.997529015901026	FALSE
E4_DIABETES	K11_PULPITIS_2_ONLYAVO	PGS002321	3380	22718	131934	253398	0.0385132588613345	1.03926450773063	0.0670203058397156	0.3833389960756	1.46717531244839	0	0.00789231630159391	1.00792354272544	0.671937988341324	0.96364221173769	FALSE
E4_DIABETES	K11_PULP_PERIAPICAL	PGS002321	333	25765	7038	378294	0.220816457962712	1.24709451528889	0.000105173790115031	0.385197732636613	1.46990494088725	0	-0.0745113316549507	0.928196955991758	0.191139813712761	0.814968621735794	FALSE
E4_DIABETES	K11_PULP_PERIAPICAL_INCLAVO	PGS002321	1827	24271	57403	327929	0.138393942574693	1.14842787580743	1.3718722368683e-07	0.385115452907419	1.46978400248224	0	-0.0125584761816179	0.987520052403518	0.609968452778346	0.953522033851325	FALSE
E4_DIABETES	K11_PARODON_EARLY	PGS002321	36	26062	1781	383551	0.351248652615102	1.42084057771717	0.0647183772544868	0.382367282630359	1.46575033091974	0	0.205684245869982	1.22836528134369	0.216865451976714	0.829209646720716	FALSE
E4_DIABETES	K11_PARODON_OPER_EARLY	PGS002321	36	26062	1782	383550	0.351058840185415	1.42057091010886	0.0648693780292689	0.382367353817129	1.46575043526177	0	0.205640039670162	1.22831098118282	0.217011345606187	0.829222860260307	FALSE
E4_DIABETES	K11_GINGIVA	PGS002321	35	26063	722	384610	0.308838506229449	1.36184242367598	0.099482053787716	0.384005255645382	1.46815315775408	0	0.35264703059175	1.42282883973629	0.0566530551861568	0.652499526310833	FALSE
E4_DIABETES	K11_DISORD_TEETH	PGS002321	160	25938	3816	381516	0.122271589725848	1.13006097305675	0.136435674535648	0.384378682845781	1.46870150845569	0	-0.00255251028654796	0.997450744597869	0.975447762546684	0.997932144207735	FALSE
E4_DIABETES	K11_GASTRODUOULC	PGS002321	347	25751	4407	380925	0.166160167266662	1.18076220603383	0.00298279786740777	0.385320064213928	1.4700847676762	0	-0.0815578498573916	0.921679389290377	0.130949329072923	0.762439494480661	FALSE
E4_DIABETES	K11_APPENDIX	PGS002321	1524	24574	27672	357660	0.0740483979459042	1.0768589219949	0.00796970966048088	0.38295585914277	1.4666132910717	0	0.0212183500630745	1.02144505988296	0.42290172738267	0.915061415468366	FALSE
E4_DIABETES	K11_HERNIA	PGS002321	2316	23782	38323	347009	-0.0796517094997309	0.923437915037128	0.000504181121405636	0.386524210674193	1.47185603126185	0	-0.0262531573422177	0.974088460746305	0.235904729506172	0.840475241077275	FALSE
E4_DIABETES	K11_ENERCOLNONINF	PGS002321	598	25500	13549	371783	0.138245022913196	1.14825686505066	0.0013221134668527	0.384035730684888	1.46819790046132	0	0.0194107132543105	1.01960032600134	0.649476787504683	0.9600279917116	FALSE
E4_DIABETES	K11_ILEUS	PGS002321	219	25879	4431	380901	-0.0646326737335059	0.937411736096514	0.352061884124623	0.384312208888364	1.46860388129903	0	-0.0010842920057273	0.998916295626442	0.988020382366783	0.999140895308213	FALSE
E4_DIABETES	K11_PERITON	PGS002321	107	25991	1711	383621	0.0905539327111694	1.09478055053269	0.350797121346583	0.384896732479799	1.46946256585036	0	-0.145957985305837	0.864194011268982	0.163953307882536	0.795506357064103	FALSE
E4_DIABETES	K11_LIVER	PGS002321	426	25672	5380	379952	0.581474709660616	1.7886742619433	9.04850013449583e-30	0.384305047980997	1.46859336480033	0	-0.0203086131144406	0.979896217814682	0.678298518967344	0.964602154425559	FALSE
E4_DIABETES	K11_GALLBILPANC	PGS002321	2687	23411	28608	356724	0.510353202253732	1.66587948343536	7.17200989638454e-124	0.389668589090193	1.47649138743577	0	-0.0654501666853822	0.936645721757571	0.00175055028680842	0.185828796751068	FALSE
E4_DIABETES	K11_OTHDIG	PGS002321	397	25701	8586	376746	0.130985260291519	1.13995097864305	0.0116734129927959	0.385649592990855	1.47056928273811	0	-0.092859624185355	0.911321418804166	0.0787568324433204	0.693450840009817	FALSE
E4_DIABETES	TEMPOROMANDIB_INCLAVO	PGS002321	212	25886	10085	375247	-0.101767900698399	0.903239168522166	0.148383428658744	0.385015622255617	1.46963728031107	0	-0.0896824511939077	0.91422144911199	0.203215189578344	0.822336949989316	FALSE
E4_DIABETES	CHOLELITH_BROAD	PGS002321	2201	23897	24743	360589	0.432335930555737	1.54085264771502	5.43457597337775e-75	0.387598120143763	1.47343752042777	0	-0.0510963710457915	0.950187095595811	0.0251666499354697	0.530890052943673	FALSE
E4_DIABETES	APPENDACUT_NOCOMPLIC	PGS002321	1007	25091	19850	365482	0.105361265670821	1.1111119444592	0.00187676547242432	0.383940000808365	1.46805735678482	0	0.00790937296914523	1.00794073468885	0.806911128831451	0.981094979890605	FALSE
E4_DIABETES	APPENDICITIS_BROAD	PGS002321	1518	24580	27459	357873	0.0788045949147697	1.08199287450216	0.0048548364766118	0.382916687741499	1.46655584289913	0	0.0216555781094152	1.02189176195916	0.414120414263557	0.912951966252782	FALSE
E4_DIABETES	ABDOM_HERNIA	PGS002321	665	25433	9117	376215	0.448817704815001	1.5664590732234	8.83565110172044e-29	0.38584977609503	1.47086369532927	0	-0.0483300911633847	0.952819217957967	0.23322078740848	0.839200205431558	FALSE
E4_DIABETES	FEMINGHER_BILATERAL	PGS002321	70	26028	1960	383372	-0.423339400225979	0.654856337001503	0.00082874490138419	0.383769526533368	1.46780711210202	0	0.187904667108976	1.2067184699055	0.143626311834577	0.776321178544708	FALSE
E4_DIABETES	L12_PSORIASIS	PGS002321	368	25730	6389	378943	0.326266468545256	1.38578458768112	3.10846201746849e-09	0.384272980303465	1.46854627117698	0	-0.00439317618857143	0.995616459694066	0.932558837389181	0.994313540930277	FALSE
E4_DIABETES	L12_INFECT_SKIN_OTHER	PGS002321	95	26003	1584	383748	0.378800195520674	1.46053118591481	0.000237084562531591	0.385000055001124	1.46961440227159	0	-0.169640029647169	0.84396856558512	0.11360899535631	0.744409613836206	FALSE
E4_DIABETES	L12_BULLOTH	PGS002321	28	26070	510	384822	0.131310114222674	1.14032135635586	0.495165631955416	0.384606169947246	1.46903565711058	0	-0.249916854918511	0.778865539218017	0.186417336484111	0.812106944887895	FALSE
E4_DIABETES	L12_LICHSIMPANDPRURIGO	PGS002321	59	26039	977	384355	0.27950111204997	1.32246988344671	0.0425987244921003	0.38421110302437	1.46845540434082	0	0.0571268954565493	1.05879015753173	0.665021684419075	0.962683039201048	FALSE
E4_DIABETES	L12_DERMATITISNAS	PGS002321	551	25547	14162	371170	0.0355856519831267	1.03622639917322	0.434506009135662	0.383666851084112	1.46765641208409	0	0.033203532311465	1.03376092158065	0.454170947431172	0.92221193326842	FALSE
E4_DIABETES	L12_LICHENPLANUS_INCLAVO	PGS002321	149	25949	3128	382204	0.12625694516443	1.13457365404759	0.138895885447995	0.384365426307403	1.46868203868683	0	-0.00307450532799712	0.99693021612356	0.970807990878659	0.997529015901026	FALSE
E4_DIABETES	L12_URTICARIA	PGS002321	321	25777	8288	377044	0.122966869692182	1.13084695501915	0.0395451247230471	0.383756303324892	1.4677877031109	0	0.0445687605170359	1.04557686864485	0.426081994699778	0.916151187160029	FALSE
E4_DIABETES	L12_ERYTHEMATOUSOTH	PGS002321	31	26067	569	384763	0.0744031562315447	1.07724101439116	0.700696789869559	0.384191034303575	1.46842593461502	0	0.109188864462541	1.11537298476944	0.51197555782364	0.934176802334388	FALSE
E4_DIABETES	L12_OTHACUSKINSUN	PGS002321	55	26043	772	384560	-0.0873630338383556	0.916344371227355	0.530648297591279	0.384464204237104	1.46882711922326	0	-0.0591232853060695	0.942590554428462	0.679579257836843	0.96476237150026	FALSE
E4_DIABETES	L12_NONIONRADISKIN	PGS002321	179	25919	5875	379457	-0.550090816450967	0.576897416225483	1.81397088887135e-12	0.383168611749698	1.46692535006724	0	0.111852230705446	1.11834759099987	0.155154871450068	0.788252751618874	FALSE
E4_DIABETES	L12_NAILDIS	PGS002321	60	26038	1450	383882	0.17507564409325	1.19133633076051	0.183639821512442	0.384508918838607	1.46889279871098	0	-0.068430777596884	0.933858101768145	0.612124758656421	0.953901704031736	FALSE
E4_DIABETES	L12_ACNE	PGS002321	51	26047	2496	382836	0.0543982537995902	1.05590503662255	0.711587160770875	0.384239289493708	1.46849679549738	0	0.0558397702125266	1.05742823865995	0.68442122985139	0.965661355529745	FALSE
E4_DIABETES	L12_ROSACEA	PGS002321	44	26054	1782	383550	-0.306440965551036	0.73606196990957	0.0476083012458449	0.384296222754019	1.46858040418774	0	0.00403897111857836	1.00404713875501	0.979643374946153	0.998413314056773	FALSE
E4_DIABETES	L12_FOLICULAROTH	PGS002321	84	26014	1245	384087	0.79537055348049	2.21526171767388	2.11162696517855e-12	0.384528045331033	1.46892089374665	0	-0.0871353778064122	0.916553006298418	0.426323676522658	0.916153779109277	FALSE
E4_DIABETES	L12_OTHPIGMENTATION	PGS002321	23	26075	725	384607	-0.182978804341735	0.832785806993398	0.389342797338925	0.384294617166379	1.46857804625509	0	0.0354818908638783	1.03611888474025	0.868809541782822	0.987817133979886	FALSE
E4_DIABETES	L12_EPIDERMALTHICKOTH	PGS002321	33	26065	589	384743	0.394174612791315	1.48315950468666	0.0264612518390021	0.384347023831944	1.46865501155034	0	0.0460615301629426	1.04713883959819	0.801545738462973	0.980491936435286	FALSE
E4_DIABETES	L12_ATROPHICSKIN	PGS002321	84	26014	2433	382899	-0.106541633170262	0.898937621759085	0.387316546789444	0.383661178964146	1.46764808738446	0	0.233997340193955	1.26364113116299	0.0446461379157425	0.619375322034063	FALSE
E4_DIABETES	L12_HYPERTROPHICSKIN	PGS002321	41	26057	1357	383975	-0.0774658753494696	0.925458604809268	0.653558337391833	0.384104543384825	1.46829893459907	0	0.156177757707558	1.16903398942353	0.327146324359747	0.882336066154696	FALSE
E4_DIABETES	L12_OTHERDISSKINANDSUBCUTIS	PGS002321	132	25966	2447	382885	0.16153720092511	1.17531618019432	0.0759983127669455	0.384464649880768	1.46882777379691	0	-0.0307008281443582	0.969765656272423	0.727386984151168	0.971413609434211	FALSE
E4_DIABETES	M13_GIANTCELL	PGS002321	23	26075	530	384802	-0.124565009218161	0.882880864106028	0.573553200940608	0.384351902012624	1.46866217593232	0	0.00525831300851583	1.00527216220018	0.979596258608421	0.998413314056773	FALSE
E4_DIABETES	M13_MCTD	PGS002321	41	26057	1421	383911	-0.159572302511944	0.852508326674589	0.311773297162948	0.384583827133145	1.46900283508666	0	-0.158298755223027	0.85359472798769	0.323362525901571	0.881495685660456	FALSE
E4_DIABETES	M13_POLYARTHROPATHIES	PGS002321	1106	24992	21215	364117	0.124252342572432	1.13230156284069	0.000110036805858868	0.387685089277358	1.47356566958476	0	-0.0858014881072155	0.9177764026688	0.00587674194966287	0.33046183495469	FALSE
E4_DIABETES	M13_ARTHROSIS	PGS002321	2697	23401	46849	338483	0.11724318609275	1.12439283314504	9.22503112465408e-08	0.389420583250525	1.47612525435292	0	-0.0505365370783801	0.950719191536115	0.0148802183299367	0.458581458282785	FALSE
E4_DIABETES	M13_OTHERJOINT	PGS002321	3287	22811	66618	318714	0.0419510847380809	1.04284346654183	0.0356177911085895	0.382556746142964	1.46602806343529	0	0.0137707161682004	1.01386596921209	0.46681996873401	0.925303107484	FALSE
E4_DIABETES	M13_DEFORMDORSO	PGS002321	247	25851	7435	377897	-0.0427974103706553	0.958105472639384	0.51115843913604	0.385418230152017	1.47022908700999	0	-0.106924397931232	0.898593605957929	0.0894289593647463	0.70929689561044	FALSE
E4_DIABETES	M13_SPONDYLOPATHY	PGS002321	1298	24800	24499	360833	0.0310879158261657	1.03157619177317	0.296339127894238	0.386642889695299	1.47203072006059	0	-0.0470184114688617	0.954069831601667	0.10475057572355	0.732603421826934	FALSE
E4_DIABETES	M13_DORSOPATHYOTH	PGS002321	2395	23703	56654	328678	0.144077337874874	1.15497342826145	3.00035591019046e-10	0.386287624795956	1.47150785209882	0	-0.0209061004135242	0.979310917142389	0.337507110261833	0.885827630722923	FALSE
E4_DIABETES	M13_DORSALGIA	PGS002321	2187	23911	42005	343327	0.197652195411337	1.21853850682686	3.99084039014605e-17	0.3861335000136	1.47128107374791	0	-0.0220225321360597	0.978218193457458	0.334217026430218	0.8853179275327	FALSE
E4_DIABETES	M13_LOWBACKPAINORANDSCIATICA	PGS002321	1325	24773	28656	356676	0.215966692073525	1.24106104114233	3.19394900873611e-13	0.385297520771316	1.47005162727816	0	-0.0204880546787955	0.979720399479482	0.474918975550505	0.92712132031077	FALSE
E4_DIABETES	M13_MUSCLE	PGS002321	104	25994	2102	383230	0.161251102500317	1.17497997218312	0.116925108678546	0.384352608937936	1.46866321416715	0	-0.0058409344531611	0.994176090640868	0.953004658364311	0.995891688755064	FALSE
E4_DIABETES	M13_SYNOTEND	PGS002321	680	25418	15177	370155	0.101118845351811	1.10640812541307	0.0133717506942752	0.383996423788838	1.46814019129326	0	0.0129285152470756	1.01301244982678	0.743319725641761	0.973675080548744	FALSE
E4_DIABETES	M13_SOFTOVERUSE	PGS002321	254	25844	5319	380013	0.161906584412653	1.17575040277631	0.012838042056629	0.384512208823588	1.46889763135418	0	-0.0131153456856428	0.986970285690087	0.840015644344564	0.985096152399177	FALSE
E4_DIABETES	M13_BURSOPATHY	PGS002321	141	25957	2649	382683	0.149176527811769	1.1608778983576	0.0889358269566397	0.384441227811432	1.46879337121384	0	-0.0203583002480212	0.979847530789982	0.815403632394413	0.982144308056421	FALSE
E4_DIABETES	M13_FIBROBLASTIC	PGS002321	358	25740	5281	380051	-0.0287656391056432	0.971644153177633	0.60410203346671	0.384410844185717	1.46874874462376	0	-0.00428842779203023	0.995720754384044	0.937247917355968	0.994905432339387	FALSE
E4_DIABETES	M13_SHOULDER	PGS002321	1120	24978	23396	361936	0.0461063372614135	1.04718575990246	0.150875288789121	0.385398339402347	1.47019984334211	0	-0.0250989969501554	0.97521336410064	0.414430188126868	0.913082154428692	FALSE
E4_DIABETES	M13_ENTESOPATHYLOW	PGS002321	207	25891	5130	380202	0.0957586518043293	1.10049342983647	0.192051766837203	0.384159119243031	1.46837907046025	0	0.0250607388118392	1.02537739883795	0.730046180828863	0.971871736191454	FALSE
E4_DIABETES	M13_ENTESOPATHYOTH	PGS002321	451	25647	8022	377310	0.166095400451879	1.18068573430317	0.000624752833450179	0.386865276749	1.47235811703846	0	-0.15257803907733	0.858491895426762	0.00144431619146995	0.167529264792335	FALSE
E4_DIABETES	M13_SOFTTISSUEOTH	PGS002321	1110	24988	27583	357749	0.15130267042919	1.16334871605555	3.4264628920138e-06	0.384585339885957	1.46900505732651	0	-0.00877975092019135	0.991258678543641	0.776854194875508	0.977687288926379	FALSE
E4_DIABETES	M13_CHRONDROPATHIES	PGS002321	218	25880	4199	381133	0.195685588095789	1.21614447491697	0.00659173481152191	0.38403094850431	1.46819087929063	0	0.0341547080790662	1.03474467770707	0.618540600330945	0.95488544651657	FALSE
E4_DIABETES	M13_MUSCULOSKELEOTH	PGS002321	172	25926	2804	382528	0.0815058483080399	1.08491956250925	0.322357350187322	0.383584699571984	1.46753584684293	0	0.105616315518361	1.11139536953345	0.157106072245891	0.790072496081047	FALSE
E4_DIABETES	M13_ARTHROSIS_INCLAVO	PGS002321	3060	23038	58888	326444	0.0705110929674408	1.07305647274521	0.000850000049075469	0.389881916951526	1.47680639778478	0	-0.0483810923279969	0.952770624307363	0.0137337502021145	0.44569575100078	FALSE
E4_DIABETES	M13_RHEUMA_INCLAVO	PGS002321	409	25689	10237	375095	-0.215339553146825	0.806267622983646	4.12439564981644e-05	0.385832006021725	1.47083755820581	0	-0.0657179184561115	0.936394966778567	0.190890483000661	0.814854959496218	FALSE
E4_DIABETES	N14_CHRONKIDNEYDIS	PGS002321	166	25932	2651	382681	0.35083345268192	1.42025076725735	1.60091486369798e-05	0.384246193695709	1.46850693433089	0	0.0126189113216896	1.01269886574179	0.874345961884062	0.988501021263611	FALSE
E4_DIABETES	N14_GLOMER_NEPHRITIS	PGS002321	144	25954	2069	383263	0.227617873631738	1.25560543380417	0.0134938414417774	0.383422170836162	1.46729734947883	0	0.184577271889772	1.20270991336216	0.036236263230015	0.582975617515091	FALSE
E4_DIABETES	N14_GLOMERULAR	PGS002321	175	25923	2580	382752	0.290729409705872	1.33740264680834	0.000402275975333484	0.383583219231502	1.46753367439181	0	0.121161813886538	1.12880755432746	0.128105498584796	0.759764918809443	FALSE
E4_DIABETES	N14_RENALTUB	PGS002321	889	25209	18765	366567	0.146311998029185	1.15755728730905	4.94030868956758e-05	0.383884466529188	1.46797583154147	0	0.0111777865026453	1.0112404913743	0.745475572021694	0.97385455469413	FALSE
E4_DIABETES	N14_RENFAIL	PGS002321	240	25858	3983	381349	0.343657060632186	1.41009497549993	4.32894156834313e-07	0.384098374753594	1.46828987723234	0	0.0274295004913333	1.02780915251274	0.681699285084738	0.965020281528178	FALSE
E4_DIABETES	N14_UROLITHIASIS	PGS002321	595	25503	7105	378227	0.168264618637067	1.18324967914151	8.66111097810026e-05	0.384797022982463	1.46931605378101	0	-0.0184964603729537	0.981673549343888	0.671259400001814	0.96364221173769	FALSE
E4_DIABETES	N14_KIDUROTH	PGS002321	130	25968	1941	383391	0.292020330911421	1.33913024310089	0.000961897821894808	0.385186249596709	1.46988806200707	0	-0.165448708530071	0.847513332294714	0.0609629423400831	0.658624130690676	FALSE
E4_DIABETES	N14_URINOTH	PGS002321	1478	24620	40035	345297	0.0636011386132648	1.06566726046021	0.0260982710170446	0.385464242610728	1.47029673742153	0	-0.0196293723951767	0.98056202932402	0.476776951317914	0.92748216218328	FALSE
E4_DIABETES	N14_MALEGEN	PGS002321	1610	24488	27718	357614	0.0541139171882077	1.05560484684199	0.0425027579126136	0.386423980623633	1.47170851445035	0	-0.0613754432650558	0.940470080326845	0.0191151040394628	0.490051415261306	FALSE
E4_DIABETES	N14_BREASTDISOTH	PGS002321	89	26009	2619	382713	-0.154619658640649	0.856740969548557	0.153270223881166	0.382898480965179	1.46652914188801	0	-0.0762791889316198	0.926557485850525	0.479370929486797	0.927820448638445	FALSE
E4_DIABETES	N14_FEMALEGENINF	PGS002321	874	25224	19604	365728	-0.050645311595234	0.950615783139593	0.16546370486534	0.382308963512092	1.46566485214538	0	0.0124461178946525	1.01252389315171	0.719413675502169	0.970168058367277	FALSE
E4_DIABETES	N14_ENDOMETRIOSIS	PGS002321	667	25431	14018	371314	-0.144561424683267	0.865401753741875	0.000471019207821517	0.381890533529499	1.46505170231589	0	0.0318850705651524	1.03239884547065	0.417599678703411	0.913630861595784	FALSE
E4_DIABETES	N14_ENDOMETRIOSIS_ASRM_STAGE1_2	PGS002321	197	25901	5484	379848	-0.162504268978337	0.850012461532868	0.03211793680939	0.382673054594775	1.46619858480601	0	0.00628624045295383	1.00630604032966	0.928171463473763	0.994023366434272	FALSE
E4_DIABETES	N14_ENDOMETRIOSIS_DEEP	PGS002321	138	25960	2605	382727	-0.0889351113309566	0.91490493861214	0.310533649783797	0.382817575399693	1.4664104963181	0	-0.0335356407982317	0.967020445236634	0.698376686230222	0.968148443719216	FALSE
E4_DIABETES	N14_ENDOMETRIOSIS_ASRM_STAGE3_4	PGS002321	347	25751	7089	378243	-0.10793905473023	0.897682304253527	0.0545668393000604	0.382520024854977	1.465974229985	0	0.00845464707243381	1.00849048853877	0.876096767284106	0.988647925219458	FALSE
E4_DIABETES	CD2_LEIOMYOMA_ENDOMETRIOSIS	PGS002321	252	25846	4274	381058	-0.178062090187151	0.836890459190313	0.00739573906687123	0.382458116964311	1.46588347742183	0	0.0242000873641648	1.02449528594554	0.702615151956679	0.96900272672746	FALSE
E4_DIABETES	N14_POLYPFEMGEN	PGS002321	446	25652	11060	374272	-0.190877903514632	0.826233462194713	0.00013664346165031	0.38197859611663	1.46518072424	0	0.0368934393257825	1.03758244946161	0.444104418782338	0.919950546083238	FALSE
E4_DIABETES	N14_MESNRUIRREG	PGS002321	1731	24367	31310	354022	0.0135790325487323	1.01367164633831	0.602540739079935	0.383515284599301	1.46743398141774	0	-0.0131019613104738	0.986983495759076	0.598330813818245	0.951810166470103	FALSE
E4_DIABETES	N14_FEMGENPAIN	PGS002321	219	25879	6371	378961	0.0427721827705953	1.04370009490023	0.553802232101216	0.382300930514211	1.46565307851002	0	0.0399503306986526	1.04075907913224	0.558839308479394	0.944498273752436	FALSE
E4_DIABETES	O15_PREG_ABORT	PGS002321	2605	23493	61344	323988	-0.160892925739621	0.851383227456193	2.32912765611214e-13	0.38035718863683	1.46280699416635	0	0.0270364025824187	1.02740520228532	0.192107374967371	0.815704083953902	FALSE
E4_DIABETES	O15_OEDEM_PROTUR_HYPERT	PGS002321	846	25252	14318	371014	0.244580004632256	1.27708483083955	4.21595988883159e-11	0.382531311858744	1.46599077653504	0	-0.00710782573222728	0.992917375117993	0.84099757363022	0.985239551705391	FALSE
E4_DIABETES	O15_PREEC_OR_FETGRO	PGS002321	460	25638	9032	376300	0.256326253599385	1.29217423567218	2.36985169135531e-07	0.382702248124704	1.46624138894307	0	-0.00865127150078263	0.991386043064829	0.855177852668411	0.986592939592372	FALSE
E4_DIABETES	O15_PREG_OTHER_MAT_DISORD	PGS002321	1179	24919	26573	358759	0.274186438707618	1.31546003204615	3.12334291583708e-17	0.381139023710491	1.46395111517907	0	0.0108766110521777	1.01093597642229	0.71548753730703	0.969700876874626	FALSE
E4_DIABETES	O15_MULTIP_GEST	PGS002321	57	26041	2773	382559	-0.471496956053007	0.624067367281491	0.00123471355001411	0.382385472852348	1.46577699348613	0	0.125365739957719	1.13356296653159	0.351403473357874	0.891797453119593	FALSE
E4_DIABETES	O15_MATERN_CARE_PELVIC_ABNORM	PGS002321	213	25885	8184	377148	-0.0209288552841909	0.97928863330266	0.776532217133187	0.382377297082495	1.46576500967977	0	0.0345827282066266	1.03518766405279	0.625385608806891	0.956054138201017	FALSE
E4_DIABETES	O15_COMPLIC_LAB_DELIV	PGS002321	1598	24500	45758	339574	-0.153263184269317	0.857903905284562	2.50985303517666e-08	0.382429637423165	1.46584173032749	0	0.00702247479350381	1.00704719019016	0.785294985922712	0.978660602723347	FALSE
E4_DIABETES	O15_DELIVERY	PGS002321	4442	21656	118092	267240	-0.309889401313062	0.733528078980539	3.02396387041709e-69	0.376246994681891	1.45680691289752	0	0.0394491025594615	1.04023755210859	0.0174847931503991	0.476068838065646	FALSE
E4_DIABETES	O15_COMPLIC_PUERP	PGS002321	330	25768	7979	377353	-0.0933622396604099	0.910863489647107	0.119705775351013	0.381482523417027	1.4644540683347	0	0.0948762307263686	1.09952275957076	0.0933372685152722	0.71528236132737	FALSE
E4_DIABETES	O15_OBSTET_NAS	PGS002321	205	25893	10655	374677	0.0380454892553685	1.03877848506353	0.606996477160081	0.382953447618842	1.46660975430292	0	-0.0390045481078614	0.961746335010353	0.582343263048144	0.948570812936578	FALSE
E4_DIABETES	O15_POSTPART_DEPR	PGS002321	487	25611	13139	372193	0.311249006738754	1.36512910521417	8.51575205291902e-11	0.383136114343791	1.46687767957329	0	-0.0275100044127542	0.972864949562258	0.555167088667512	0.943646793747767	FALSE
E4_DIABETES	Q17_CONGEN_MALFO_NERVOUS_SYSTEM	PGS002321	14	26084	548	384784	0.1344943258892	1.14395816803858	0.615557435966146	0.384508952211711	1.46889284773249	0	-0.337294788115712	0.713698419077318	0.235179768385444	0.840311234718681	FALSE
E4_DIABETES	Q17_CLEFT_LIP_CLEFT_PALATE	PGS002321	11	26087	503	384829	-0.332856982467265	0.716872712191168	0.275030728826134	0.38442529168134	1.4687699645181	0	-0.188139013641198	0.82849952649111	0.534149047708383	0.938889413473768	FALSE
E4_DIABETES	Q17_OTHER_CONGEN_MALFO_DIGES_SYSTEM1	PGS002321	23	26075	989	384343	0.0659890778997612	1.06821504995043	0.752185357093581	0.384566426549817	1.46897727380281	0	-0.258988433770643	0.771831950177438	0.225106385919636	0.833526021717013	FALSE
E4_DIABETES	Q17_CONGEN_MALFO_GENITAL_ORGANS	PGS002321	66	26032	2773	382559	0.113307099058596	1.11997582366272	0.374195828046997	0.38460181774245	1.46902926358046	0	-0.0956840651931357	0.908751076816019	0.422285361935887	0.914833514442927	FALSE
E4_DIABETES	Q17_CONGEN_MALFO_URINARY_SYSTEM	PGS002321	56	26042	1295	384037	0.368543706276077	1.4456278222567	0.00941687739152799	0.384208928017128	1.46845221044315	0	0.0759934610279614	1.07895551887425	0.582605953928709	0.94864049300918	FALSE
E4_DIABETES	Q17_CONGEN_MALFO_DEFORMAT_MUSCULOS_SYSTEM	PGS002321	64	26034	2481	382851	0.141690166422503	1.1522195969068	0.29171639068756	0.38398722050441	1.46812667964368	0	0.174680201398136	1.19086531864637	0.177583936094563	0.806813464750411	FALSE
E4_DIABETES	Q17_OTHER_CONGEN_MALFO	PGS002321	60	26038	2271	383061	0.0376314862241046	1.03834851663216	0.772650169288174	0.384642147405952	1.46908851023103	0	-0.134769893748913	0.873916982313905	0.314255864617167	0.877904855692954	FALSE
E4_DIABETES	Q17_CONGEN_MALFO_CARDIAC_SEPTA	PGS002321	40	26058	1735	383597	-0.052934389188414	0.948442238505937	0.749661297910815	0.384252263138789	1.46851584737719	0	0.0592638099142458	1.06105512068138	0.712161032952064	0.969600565649545	FALSE
E4_DIABETES	Q17_LVOTO_BROAD	PGS002321	106	25992	2233	383099	0.218531132156348	1.24424775213976	0.0292168565399086	0.384525711005715	1.46891746481142	0	-0.0440105302780783	0.956943880534823	0.659460419512702	0.961987217232375	FALSE
E4_DIABETES	R18_SYMPTOMS_SIGNS_INVOLVI_CIRCULATO_RESPI_SYSTEMS	PGS002321	3357	22741	73365	311967	0.209108115800946	1.23257825251169	1.84885839863788e-25	0.39055683284062	1.47780345431456	0	-0.0467828750787418	0.954294576232456	0.0132855427040874	0.441559697518455	FALSE
E4_DIABETES	R18_SYMPTOMS_SIGNS_INVOLVI_DIGES_SYSTEM_ABDOMEN	PGS002321	3473	22625	85539	299793	0.178644561896026	1.1955957083637	1.20173303892494e-19	0.386733018203233	1.47216339797197	0	-0.018434794959903	0.981734086515295	0.319413472538942	0.879732193559045	FALSE
E4_DIABETES	R18_SYMPTOMS_SIGNS_INVOLVI_SKIN_SUBCU_TISSUE	PGS002321	490	25608	16492	368840	-0.0783765946450025	0.924616155476311	0.0953589497113364	0.385855743605281	1.47087247274964	0	-0.080987808964031	0.9222049340096	0.0800967964543227	0.695658776846555	FALSE
E4_DIABETES	R18_SYMPTOMS_SIGNS_INVOLVI_NERVOUS_MUSCULOS_SYSTEMS	PGS002321	517	25581	13708	371624	0.100215510595469	1.10540911978487	0.0294347908169319	0.385054638972773	1.46969462185179	0	-0.0348149037533078	0.965784162738042	0.440362009513356	0.919097846303405	FALSE
E4_DIABETES	R18_SYMPTOMS_SIGNS_INVOLVI_URINARY_SYSTEM	PGS002321	815	25283	18152	367180	0.0334344315546549	1.03399964375441	0.366230712695326	0.385547855200518	1.47041967787911	0	-0.0381730562553637	0.962546351809716	0.290829426165013	0.86901868678763	FALSE
E4_DIABETES	R18_SYMPTOMS_SIGNS_INVOLVI_COGNITION_PERCEP_EMOTIONAL_STATE_BEHVI	PGS002321	1138	24960	25312	360020	0.0990960841768142	1.10417238795705	0.00196374674476142	0.384310327298646	1.46860111799167	0	0.00234058412762897	1.00234332543299	0.939243272017437	0.994905432339387	FALSE
E4_DIABETES	R18_SYMPTOMS_SIGNS_INVOLVI_SPEECH_VOICE	PGS002321	229	25869	6942	378390	-0.14915951185487	0.861431695371655	0.0354519329686104	0.383595725491804	1.46755202786472	0	0.0885530553348811	1.09259221891882	0.197180015436562	0.819366541469597	FALSE
E4_DIABETES	R18_ABNORMAL_FINDI_EXAMI_BLOOD_WO_DIAGNOSIS	PGS002321	402	25696	8028	377304	0.13834848210869	1.14837566892771	0.00755580486474112	0.385175675015814	1.46987251863904	0	-0.0533325810715418	0.948064651685941	0.300743136620431	0.873671287907361	FALSE
E4_DIABETES	R18_ABNORMAL_FINDI_EXAMI_URINE_WO_DIAGNOSIS	PGS002321	38	26060	672	384660	0.485840355357899	1.62554046666962	0.00377040986733198	0.38440116331049	1.46873452591925	0	-0.0420641421677514	0.958808278558625	0.806616672478222	0.981094979890605	FALSE
E4_DIABETES	R18_ABNORMAL_FINDI_EXAMI_OTHER_BODY_FLUIDS_SUBST_TISSU_WO_DIAGNOSIS	PGS002321	432	25666	17900	367432	-0.123484981359487	0.883834915143264	0.0157649617625436	0.384582239165093	1.46900050235894	0	-0.0127979799009747	0.987283565998845	0.793941408855321	0.979543463860687	FALSE
E4_DIABETES	R18_ABNORMAL_FINDI_DIAGNOST_IMAGI_FUNCTION_STUDI_WO_DIAGNOSIS	PGS002321	457	25641	11758	373574	0.0312351023351943	1.03172803704614	0.520231687228649	0.385420408975905	1.47023229038374	0	-0.0627596720173712	0.939169155197672	0.194182634069468	0.817300003297516	FALSE
E4_DIABETES	ST19_INTRACRATRAUMA	PGS002321	867	25231	18607	366725	0.0610756664439254	1.06297934301113	0.0888437897663026	0.384302071123296	1.46858899301337	0	0.00250535751254844	1.00250849854327	0.942605262414995	0.995187263942899	FALSE
E4_DIABETES	ST19_INJURI_HEAD	PGS002321	1062	25036	31384	353948	0.0391076879012856	1.03988246038052	0.235873130129598	0.383955520066453	1.46808014012262	0	0.0102647223616936	1.01031758534406	0.746180340100333	0.973921889521773	FALSE
E4_DIABETES	ST19_INJURI_NECK	PGS002321	153	25945	5340	379992	-0.0797708899500005	0.923327865848604	0.375061452734217	0.383359804635204	1.46720584257097	0	0.174095209305501	1.19016887557828	0.0374206228693495	0.588781997044038	FALSE
E4_DIABETES	ST19_INJURI_THORAX	PGS002321	344	25754	8531	376801	0.0500395793277944	1.05131270580278	0.376837465809593	0.384358463633711	1.46867181276864	0	-0.000905381632328711	0.999095028101957	0.987037632407794	0.99908523043789	FALSE
E4_DIABETES	ST19_INJURI_ABDOMEN_LOWER_BACK_LUMBAR_SPINE_PELVIS	PGS002321	269	25829	7651	377681	0.0440687108599267	1.04505415899149	0.486967429036527	0.384703629695838	1.46917883593337	0	-0.0334765751977827	0.967077564566756	0.580878650280121	0.948528596382966	FALSE
E4_DIABETES	ST19_INJURI_SHOUL_UPPER_ARM	PGS002321	840	25258	21281	364051	0.0434353199312247	1.04439244075247	0.238846539505444	0.383797445240672	1.46784809195121	0	0.0183843960618052	1.01855442945988	0.609310611740097	0.953394718493193	FALSE
E4_DIABETES	ST19_INJURI_ELBOW_FOREA	PGS002321	571	25527	18636	366696	-0.0742332815992378	0.928455077090714	0.0961552856196733	0.383570480344765	1.46751497976563	0	0.0339481348901423	1.03453094927532	0.423169761915717	0.915131851760318	FALSE
E4_DIABETES	ST19_INJURI_WRIST_HAND	PGS002321	1001	25097	30746	354586	0.0328886488346717	1.03343545859164	0.332142258401864	0.384516699768181	1.46890422810687	0	-0.00428811373296208	0.995721067099226	0.894423713470642	0.990540236661497	FALSE
E4_DIABETES	ST19_INJURI_HIP_THIGH	PGS002321	323	25775	7693	377639	0.0211315290799586	1.02135638086832	0.715732053015977	0.3842589177113	1.4685256197549	0	0.007589141767771	1.00761801229211	0.893254281531823	0.990406993243759	FALSE
E4_DIABETES	ST19_INJURI_KNEE_LOWER_LEG	PGS002321	1535	24563	40148	345184	0.124598401099873	1.1326934732602	7.2876718377543e-06	0.385407892079496	1.47021388775364	0	-0.0185642872091139	0.981606967790927	0.487701709445255	0.929849520027651	FALSE
E4_DIABETES	ST19_INJURI_ANKLE_FOOT	PGS002321	636	25462	19586	365746	0.19018869430757	1.20947779770211	7.94915116435019e-06	0.384131108751533	1.46833794101682	0	0.0050053162911809	1.0050178638128	0.900855614694264	0.991062633228857	FALSE
E4_DIABETES	ST19_INJURI_INVOLVI_MULTIPLE_BODY_REGIONS	PGS002321	26	26072	633	384699	0.34244044520893	1.40838047535962	0.0985943095021126	0.384275552484894	1.46855004854928	0	0.104049297043026	1.10965515628525	0.621532087141109	0.95532414945148	FALSE
E4_DIABETES	ST19_INJURI_UNSPE_PART_TRUNK_LIMB_BODY_REGION	PGS002321	72	26026	1437	383895	0.320052064841492	1.37719946614128	0.0112416750649523	0.384319655208459	1.46861481703434	0	-0.0201220511969298	0.980079046185914	0.867497740519622	0.987807596380665	FALSE
E4_DIABETES	ST19_EFFEC_FOREI_BODY_ENTERING_NATURAL_ORIFI	PGS002321	226	25872	5915	379417	0.0900551823177777	1.0942346644442	0.198674579832622	0.384369754213497	1.46868839501853	0	-0.0046360853600914	0.99537464469542	0.945269387067119	0.995277906793055	FALSE
E4_DIABETES	ST19_BURNS_CORROSIO	PGS002321	119	25979	3111	382221	0.193668832452081	1.21369428023607	0.0489499987650817	0.384024230107627	1.46818101543503	0	0.0741035765209583	1.07691834317512	0.436208647575492	0.918477127283745	FALSE
E4_DIABETES	ST19_POISO_DRUGS_MEDICAM_BIOLO_SUBST	PGS002321	340	25758	6310	379022	0.713618233241943	2.04136404361697	1.19687417392549e-35	0.384545679149505	1.46894679665942	0	-0.0182466647277159	0.981918797751276	0.73590223935398	0.972847126559505	FALSE
E4_DIABETES	ST19_TOXIC_EFFEC_SUBST_CHIEF_NONME_SOURCE	PGS002321	109	25989	2605	382727	0.1344702916718	1.14393067422967	0.184899577167973	0.384056493338246	1.46822838446186	0	0.0778834227212087	1.08099663167858	0.431597440005423	0.917472144556401	FALSE
E4_DIABETES	ST19_OTHER_UNSPE_EFFEC_EXTER_CAUSES	PGS002321	216	25882	6777	378555	0.213288641052874	1.23774186280263	0.00288771329710837	0.384283145774675	1.4685611997177	0	0.00888761152530395	1.00892722360992	0.896192774114187	0.990696783500166	FALSE
E4_DIABETES	ST19_ALIQU_COMPLICATI_PRAECO_TRAUMAT	PGS002321	22	26076	644	384688	0.0146152789552059	1.01472260437087	0.947768526298256	0.38426852814842	1.46853973299584	0	0.10408223113739	1.10969170237468	0.644990316957802	0.959410541614775	FALSE
E4_DIABETES	ST19_COMPLICATIO_SURGI_MEDICAL_CARE_NOT_ELSEW_CLASSIFIED	PGS002321	964	25134	24139	361193	0.110521957368077	1.11686087210815	0.00134655685451643	0.385361777502778	1.47014609102574	0	-0.0279519715413816	0.972435070237221	0.407106076185531	0.910339631706916	FALSE
E4_DIABETES	ST19_SEQUEL_INJURI_POISO_OTHER_CONSE_EXTER_CAUSES	PGS002321	225	25873	5538	379794	0.109640087190914	1.11587637997392	0.126606660262944	0.38364682611988	1.4676270226112	0	0.082910587443778	1.0864446624108	0.227073915087921	0.834681558703899	FALSE
E4_DIABETES	VWXY20_ACCIDENTS	PGS002321	3317	22781	101596	283736	0.00466303129607177	1.00467392014494	0.818688216842537	0.384425900223577	1.46877085832694	0	-0.000618279588452734	0.999381911506987	0.973866923156227	0.997734318419708	FALSE
E4_DIABETES	VWXY20_EVENT_UNDET_INTENT	PGS002321	35	26063	1029	384303	0.143916573798077	1.15478776494892	0.4604234000295	0.384021639161575	1.46817721146215	0	0.222892841735801	1.24968665230826	0.186224635061835	0.811996608223656	FALSE
E4_DIABETES	VWXY20_COMPLICATIO_MEDICAL_SURGI_CARE	PGS002321	633	25465	15289	370043	0.176019691999979	1.1924615403721	2.75807274280097e-05	0.385435177792653	1.47025400413536	0	-0.0479398276942415	0.953191141060713	0.245292370093954	0.846740587030084	FALSE
E4_DIABETES	VWXY20_SEQUEL_EXTER_CAUSES_MORBIDI_MORTA	PGS002321	144	25954	3600	381732	0.125743589946167	1.13399136421533	0.154330262201076	0.384035963207625	1.46819824185076	0	0.0570204830051676	1.05867749507002	0.502750733135793	0.932659369857392	FALSE
E4_DIABETES	Z21_PERSONS_ENCOUNTERI_HEALTH_SERVI_EXAM_INVES	PGS002321	4832	21266	141880	243452	0.0688125874042942	1.07123542732237	0.000140447098708031	0.38137468835361	1.4642961573517	0	0.0172312019204477	1.01738051546464	0.285899028311817	0.866422986821249	FALSE
E4_DIABETES	Z21_PERSONS_W_POTEN_HEALTH_HAZARDS_RELATED_FAMILY_PERSONAL_HISTORY_CERTA_CONDI_INFLUENCI_HEALTH_STATUS	PGS002321	1146	24952	25915	359417	0.0308008659198636	1.03128012041963	0.335585299848302	0.385447832803014	1.47027261033274	0	-0.0257642405146606	0.974564825428159	0.405775418464468	0.909967227065188	FALSE
E4_DIABETES	Z21_PERSONS_W_POTEN_HEALTH_HAZARDS_RELATED_COMMUNICAB_DISEA	PGS002321	92	26006	6130	379202	-0.0984692142325712	0.906223590973543	0.352576153338955	0.385005679867756	1.46962266867985	0	-0.181876967552406	0.833703906738328	0.0837810772985299	0.701714027594583	FALSE
E4_DIABETES	Z21_PERSONS_ENCOUNTERI_HEALTH_SERVI_CIRCUMSTANC_RELATED_REPRODUCTION	PGS002321	1546	24552	74776	310556	-0.0731878297008509	0.929426239777109	0.0139361485130543	0.379876354493931	1.46210379569354	0	0.0748864452678964	1.07776175898786	0.00463291779513196	0.299084454237255	FALSE
E4_DIABETES	Z21_PERSONS_ENCOUNTERI_HEALTH_SERVI_SPECIFIC_PROCED_HEALTH_CARE	PGS002321	1181	24917	29915	355417	0.0996777100647684	1.10481479000337	0.00154788514693531	0.385429413533763	1.47024552923507	0	-0.024228466010002	0.976062687134693	0.425392037015983	0.915989286918702	FALSE
E4_DIABETES	Z21_PERSONS_ENCOUNTERI_HEALTH_SERVI_OTH_CIRCUMSTANC1	PGS002321	1422	24676	44326	341006	0.210200419305949	1.23392533763607	4.06942733423637e-13	0.38658840695468	1.47195052197742	0	-0.0406707108956399	0.960145243265818	0.140268123656304	0.773247079359438	FALSE
E4_DIABETES	ALCOHOL_RELATED	PGS002321	1247	24851	15685	369647	0.515878355696075	1.67510919751118	6.6287307556436e-67	0.38945092786745	1.4761700474879	0	-0.113873797251158	0.892370568394972	0.000108807215731946	0.0328991046054227	TRUE
E4_DIABETES	AUD_SWEDISH	PGS002321	1209	24889	14153	371179	0.537135165697763	1.71109782201402	1.47583582023513e-70	0.389560184630512	1.47633133785989	0	-0.119375155878953	0.887474796914195	6.42233897808469e-05	0.0226905311540598	TRUE
E4_DIABETES	OFFICIAL_TILASTOKESKUS	PGS002321	1166	24932	14456	370876	0.517789733215751	1.67831402541661	3.0117807386385e-63	0.388835418787953	1.475261730988	0	-0.108252933883719	0.897400584707025	0.000361433274354525	0.0726741941600946	FALSE
E4_DIABETES	C_STROKE	PGS002321	1212	24886	17966	367366	0.1143915048636	1.12119099069538	0.000203690211890838	0.38565990933548	1.47058445371589	0	-0.0281155232274307	0.972276039847109	0.355263796683451	0.892714847278811	FALSE
E4_DIABETES	DIALYSIS	PGS002321	96	26002	1427	383905	0.543813266310642	1.72256294544263	1.78252121685402e-06	0.383581407434548	1.46753101552118	0	0.203222276257878	1.22534480303703	0.0493569041923612	0.633886025119538	FALSE
E4_DIABETES	KRA_PSY_ANYMENTAL	PGS002321	3804	22294	70217	315115	0.440110088684908	1.55287816341645	1.02584545320403e-126	0.39443614751469	1.48354745312622	0	-0.0634019800361499	0.938566113008448	0.000331948626495336	0.0688904333966111	FALSE
E4_DIABETES	KRA_PSY_ANYMENTAL_SUICID_PREG_NERV	PGS002321	491	25607	8039	377293	0.668824007140992	1.95194050228775	3.23584265810504e-46	0.386277823329739	1.471493429235	0	-0.109073617258219	0.896664405093394	0.0166466174682143	0.469399144784378	FALSE
E4_DIABETES	KRA_PSY_SUBSTANCE	PGS002321	1088	25010	15151	370181	0.467388573170941	1.59582137632923	4.06290974196391e-49	0.389304432804535	1.47595381170305	0	-0.122030419703631	0.885121442961123	9.39139933610969e-05	0.0296161079728048	TRUE
E4_DIABETES	KRA_PSY_CHILDOTH	PGS002321	32	26066	1573	383759	0.421607314603185	1.52440979366977	0.0191159671180322	0.38457857992749	1.4689951269469	0	-0.180522626258444	0.834833791318127	0.314414027195155	0.877904855692954	FALSE
E4_DIABETES	SLEEP	PGS002321	1682	24416	24568	360764	0.658279838564638	1.93146704008443	1.27492925931028e-136	0.389162184008895	1.47574387398296	0	-0.0647427428523559	0.937308561690985	0.0124447229336836	0.43302495136734	FALSE
E4_DIABETES	MENINGITIS	PGS002321	68	26030	1138	384194	0.279948544988389	1.32306173242912	0.0260698546303732	0.384676057478396	1.4691383279735	0	-0.137893185477548	0.871191742706074	0.231551508811132	0.838362057192513	FALSE
E4_DIABETES	ENCEPHALITIS	PGS002321	22	26076	519	384813	0.194430834318273	1.21461946999599	0.36500016407435	0.384429016019121	1.46877543472376	0	-0.0897894028426496	0.914123676849238	0.693059231716343	0.967434866999127	FALSE
E4_DIABETES	HYPOTHYROIDISM	PGS002321	1647	24451	34314	351018	0.217460871670274	1.24291679529806	2.64922260547396e-15	0.385214056337136	1.46992893537115	0	-0.0173946451924571	0.982755768255976	0.503683168907003	0.932851259375932	FALSE
E4_DIABETES	I9_CVD_HARD	PGS002321	2513	23585	24919	360413	0.344042134816142	1.41063807123129	4.59329762409894e-52	0.385715117246614	1.47066564385287	0	-0.0161949005786296	0.983935531761593	0.453290660554385	0.921995470761465	FALSE
E4_DIABETES	FG_HYPERTENSION	PGS002321	7293	18805	58124	327208	0.779311933124802	2.17997178296851	0	0.405175116560359	1.49956507574352	0	-0.093369045794196	0.910857290209433	2.14553417204426e-11	7.37064027558379e-08	TRUE
E4_DIABETES	FG_PULMHEART	PGS002321	275	25823	4215	381117	0.339411280746879	1.40412071429028	5.34017221763425e-08	0.384499099431118	1.46887837512485	0	-0.00404620386421162	0.995961970989219	0.946656360723978	0.995649200466754	FALSE
E4_DIABETES	FG_CARDMYO	PGS002321	220	25878	1913	383419	0.823832324424348	2.27921782392147	1.58032322457566e-33	0.3860541857623	1.4711643848187	0	-0.216674220357453	0.805192241821881	0.00104940571353661	0.141198413261112	FALSE
E4_DIABETES	FG_DISVEINLYMPH	PGS002321	2269	23829	32215	353117	0.00420301483163196	1.00421185988609	0.856604585488852	0.385680288989762	1.47061442402404	0	-0.0156919447879215	0.984430532306236	0.484012553374878	0.928981611774295	FALSE
E4_DIABETES	I9_HEARTFAIL_AND_CHD	PGS002321	584	25514	3344	381988	0.75426434985054	2.12604692119062	6.39249165200434e-69	0.386373754735217	1.47163459843899	0	-0.0811751779263299	0.92203215761506	0.0632082121877418	0.66401106583711	FALSE
E4_DIABETES	ASTHMA_ALLERG	PGS002321	147	25951	4902	380430	0.18439199856322	1.20248710393659	0.0370530616669702	0.384169106394555	1.46839373545776	0	0.0269789589134657	1.02734618605607	0.743390606800632	0.973675080548744	FALSE
E4_DIABETES	ASTHMA_NOS	PGS002321	183	25915	3435	381897	0.148432869596361	1.16001492289057	0.0556515760982108	0.384440081238427	1.46879168713598	0	-0.019143395843552	0.981038675287685	0.794146985296968	0.979626289637345	FALSE
E4_DIABETES	ASTHMA_EOSINOPHIL_SUGG	PGS002321	102	25996	2038	383294	0.0165034161744638	1.01664034980093	0.868951857687607	0.385091073736862	1.46974817080413	0	-0.186191339809421	0.830114745788073	0.060809859034494	0.658534703988679	FALSE
E4_DIABETES	ASTHMA_OBESITY	PGS002321	510	25588	5419	379913	0.937248479903374	2.55294725976197	2.40984363962915e-90	0.385137916923619	1.46981702010473	0	-0.0601027183366837	0.941667802065947	0.190858227060882	0.814854959496218	FALSE
E4_DIABETES	BRONCHITIS	PGS002321	1743	24355	42086	343246	0.136222132602488	1.14593641516323	3.26855823356726e-07	0.380580801583055	1.46313413332298	0	0.0574954275308998	1.05918042757388	0.0219586387005965	0.511977369927582	FALSE
E4_DIABETES	ASTHMA_PNEUMONIA	PGS002321	385	25713	6975	378357	0.308200715943403	1.36097413073087	9.1866424170226e-09	0.38452273465369	1.46891309280246	0	-0.0188228753112624	0.981353168724194	0.718210824212674	0.970024694758679	FALSE
E4_DIABETES	ASTHMA_SEPTICHE_PNEUMONIA	PGS002321	21	26077	531	384801	0.201346804281044	1.22304885686131	0.358450018655873	0.384437082582246	1.46878728274131	0	-0.127369570662133	0.880408239409596	0.621445179994771	0.95532414945148	FALSE
E4_DIABETES	ASTHMA_OPPORTUNIST_INFECTIONS	PGS002321	25	26073	727	384605	-0.437903602662323	0.645387993543121	0.0334257724218149	0.384458064540797	1.46881810109851	0	-0.0948929247231515	0.909470311040167	0.652233740019299	0.960805422061233	FALSE
E4_DIABETES	SMOKING	PGS002321	93	26005	1869	383463	0.525246011296098	1.69087477151018	1.3708982914529e-06	0.384419445959708	1.46876137852285	0	-0.044292018016732	0.956674550474206	0.672835249408715	0.963642941182066	FALSE
E4_DIABETES	PULM_ANXIETY	PGS002321	838	25260	19346	365986	0.552746811661506	1.7380204821349	7.75101025262397e-50	0.383545636146298	1.46747852098511	0	0.0383351367415521	1.03907940821915	0.275451052045876	0.862100226821982	FALSE
E4_DIABETES	COPD_INSUFFICIENCY	PGS002321	57	26041	795	384537	0.508714834765075	1.663152395246	0.000185518288503023	0.384431165805783	1.46877859228099	0	-0.0388478772211518	0.961897024465466	0.776988418287884	0.977687288926379	FALSE
E4_DIABETES	COPD_EXCL	PGS002321	4677	21421	118938	266394	0.123350210479796	1.13128053788124	1.90011717572131e-12	0.385781500716429	1.47076327498176	0	-0.00787354628487355	0.992157368890114	0.631759527380935	0.95716883005802	FALSE
E4_DIABETES	PNEUMONIA	PGS002321	1384	24714	29427	355905	0.123421088735836	1.13136072391455	1.80968165973293e-05	0.385946897529141	1.47100655465798	0	-0.0298701173522073	0.970571585769765	0.289350000552889	0.868424683703359	FALSE
E4_DIABETES	SEPTICHE_PNEUMONIA	PGS002321	21	26077	531	384801	0.201346804281044	1.22304885686131	0.358450018655873	0.384437082582246	1.46878728274131	0	-0.127369570662133	0.880408239409596	0.621445179994771	0.95532414945148	FALSE
E4_DIABETES	ACUTE_RESPIRATORY_INFECTIONS	PGS002321	2628	23470	65348	319984	0.0903709151877742	1.09458020484161	4.94875731422519e-05	0.378393233319153	1.45993692585689	0	0.0596286196392045	1.06144227452257	0.0040735602939452	0.284358460276993	FALSE
E4_DIABETES	CARDIAC_ARRHYTM	PGS002321	2098	24000	35987	349345	0.1383812311498	1.14841327774552	1.11385903213587e-08	0.388977241193451	1.47547097099253	0	-0.0577021528854378	0.943931052711919	0.0145893618961417	0.454225407079239	FALSE
E4_DIABETES	ILD_FOR_EXCL	PGS002321	321	25777	4662	380670	0.235586627021186	1.26565101608586	3.87476059307827e-05	0.38530746688479	1.47006624865117	0	-0.0780104504735288	0.924954760277793	0.179342868941866	0.808310274962355	FALSE
E4_DIABETES	PULM_PNEUMONIA_SEPSIS	PGS002321	1393	24705	29615	355717	0.126098608407406	1.13439402355603	1.11800007810134e-05	0.385925001678997	1.47097434607152	0	-0.0291991945380601	0.971222982883578	0.298948287209588	0.872799102497351	FALSE
E4_DIABETES	ILD_HOSPITAL_PNEUMONIA_SEPSIS	PGS002321	56	26042	1001	384331	0.0843305632111559	1.08798848333877	0.551637755436799	0.38418799462198	1.46842147107452	0	0.0704006795941296	1.07293799950093	0.599888438010828	0.951935098094524	FALSE
E4_DIABETES	ILD_DIFF_DG	PGS002321	4740	21358	119378	265954	0.12369554810639	1.13167127908215	1.25804601420566e-12	0.385504113323488	1.47035536036908	0	-0.00631089817630636	0.99370897371645	0.699422272670268	0.968356883161945	FALSE
E4_DIABETES	CIRRHOSIS_BROAD	PGS002321	122	25976	1365	383967	0.67208734838208	1.95832075503783	3.68025665677391e-13	0.384839478505358	1.46937843568659	0	-0.121339096176886	0.885733559799675	0.187792040921953	0.813137673826047	FALSE
E4_DIABETES	NEURODEGOTH	PGS002321	128	25970	3951	381381	-0.227975351665002	0.796143883214751	0.0125464329768702	0.384240177692922	1.46849809981566	0	0.0104328751196317	1.01048748731677	0.908333005378308	0.991929310493756	FALSE
E4_DIABETES	IBD_BACT_INTEST_INFECTIONS	PGS002321	127	25971	2977	382355	0.0503125822550999	1.05159975643003	0.592024359404429	0.384082768926431	1.46826696353309	0	0.0564261245990161	1.0580484481596	0.537887953091867	0.939692253918327	FALSE
E4_DIABETES	IBD_PULM	PGS002321	100	25998	2241	383091	-0.102122417739869	0.902919011598297	0.32545851164363	0.384491060894054	1.46886656753905	0	-0.0328453313265566	0.967688219068067	0.743394830060384	0.973675080548744	FALSE
E4_DIABETES	THYROTOXICOSIS	PGS002321	261	25837	5723	379609	0.11059011634816	1.11693699880041	0.0880235335079664	0.384649903900252	1.46909990525188	0	-0.0341800809550805	0.966397459189404	0.598462882904714	0.951810166470103	FALSE
E4_DIABETES	THYROIDITIS	PGS002321	61	26037	1577	383755	-0.118723838222237	0.888053013200113	0.370715429574613	0.384403114163659	1.46873739120745	0	-0.0247546382041851	0.975549245180229	0.848550494073753	0.98592842894276	FALSE
E4_DIABETES	RHEUMA_ARHTROPAT_REACTIVE	PGS002321	63	26035	1713	383619	0.000299913110970355	1.0002999580894	0.998274566537231	0.38395159202181	1.46807437344962	0	0.152922911895063	1.1652351497109	0.215770517382271	0.828689432285599	FALSE
E4_DIABETES	RHEUMA_SEROPOS	PGS002321	261	25837	6942	378390	-0.267437741454488	0.765337977968916	5.39395066948039e-05	0.385437294730384	1.47025711657483	0	-0.06330753909386	0.938654756262273	0.318419864498674	0.879359169383402	FALSE
E4_DIABETES	JUVEN_ARTHR	PGS002321	22	26076	1519	383813	-0.653112315018245	0.520423531628227	0.00970292745331217	0.384020143836258	1.46817501606124	0	0.376053655586591	1.45652528239292	0.0825985222460452	0.699758877159985	FALSE
E4_DIABETES	PSOR_ENTE_ARTHR	PGS002321	150	25948	2753	382579	0.358257509480049	1.43083402637002	2.54099148254478e-05	0.384482717528734	1.46885431229979	0	-0.0304204184123126	0.970037626129961	0.71147790511285	0.969600565649545	FALSE
E4_DIABETES	GOUT	PGS002321	365	25733	3069	382263	0.639638352859628	1.89579514642232	6.90096502788775e-32	0.385121708883363	1.46979319744436	0	-0.0720927076202904	0.930444632504943	0.194610917808529	0.817300003297516	FALSE
E4_DIABETES	ARTHRO_SPEC	PGS002321	24	26074	499	384833	0.0184246212057495	1.01859540178248	0.930218500144433	0.384421757354054	1.46876477341352	0	-0.0883085250764885	0.915478385108904	0.677438949507312	0.964424158742444	FALSE
E4_DIABETES	RHEU_ARTHRITIS_OTH	PGS002321	308	25790	7917	377415	0.0630425649186778	1.06507217297691	0.288374013675381	0.385421315062582	1.47023362254223	0	-0.0905959323385916	0.913386706375082	0.11212690272041	0.742903741262894	FALSE
E4_DIABETES	COX_ARTHROSIS	PGS002321	717	25381	12913	372419	0.0386411938621702	1.03939747454167	0.323461813421342	0.38648690602911	1.47180112521912	0	-0.0789881094239908	0.924050911877367	0.0404871542946153	0.601087966155978	FALSE
E4_DIABETES	KNEE_ARTHROSIS	PGS002321	1753	24345	27773	357559	0.18356111264394	1.20148838930024	3.09494403208747e-12	0.38606544500762	1.47118094911267	0	-0.0277696081265247	0.972612422988191	0.273054804157695	0.860888022081407	FALSE
E4_DIABETES	SLE_STRICT	PGS002321	19	26079	797	384535	-0.251073286274822	0.777965355286898	0.275177588582092	0.384564501842733	1.46897444645457	0	-0.280053626167197	0.75574321275715	0.221544167787108	0.831883068356977	FALSE
E4_DIABETES	SLE_FG	PGS002321	26	26072	839	384493	-0.0961331512682916	0.908343060985609	0.628506121942272	0.384490573815329	1.46886585208557	0	-0.146064906438238	0.864101615606295	0.461268619724852	0.923958104178927	FALSE
E4_DIABETES	NECROVASC_FG	PGS002321	44	26054	977	384355	-0.0290899405232277	0.971329098690439	0.857508210336786	0.384303872693813	1.46859163878239	0	0.0279160790242138	1.02830938407335	0.859637207885615	0.987144962509209	FALSE
E4_DIABETES	OTHER_SYSTCON_FG	PGS002321	222	25876	5926	379406	-0.0365322402201415	0.964127009728209	0.600771825913855	0.384972601366289	1.46957405656826	0	-0.0686917708062518	0.933614402948322	0.305485974629683	0.875254124812494	FALSE
E4_DIABETES	SPONDYLOPATHY_FG	PGS002321	149	25949	4074	381258	-0.161021755521843	0.851273551005362	0.0814068475764578	0.383129845962306	1.46686848465322	0	0.223863775476236	1.25090060448216	0.00893797200439958	0.389089754058334	FALSE
E4_DIABETES	PAIN	PGS002321	5867	20231	133017	252315	0.170821264506449	1.186278699963	8.40020285634895e-26	0.386024470028404	1.47112066873886	0	-0.0079973351906322	0.992034558416523	0.594774354207978	0.951104368013747	FALSE
E4_DIABETES	BLEEDING	PGS002321	922	25176	16799	368533	0.122481232549486	1.13029790706492	0.000423814773552103	0.385806105445229	1.47079946315846	0	-0.0398661878207136	0.960918013083199	0.248909177629457	0.848844503567441	FALSE
E4_DIABETES	MYELOPROF	PGS002321	55	26043	1243	384089	-0.0871515055926226	0.916538224446681	0.533064203143389	0.384371890518963	1.46869153258893	0	-0.0102538656050363	0.989798526049648	0.93811502300284	0.994905432339387	FALSE
E4_DIABETES	MYELOPROF_NONCML	PGS002321	47	26051	1084	384248	-0.151612935202651	0.859320829220687	0.326140980089379	0.384238568399917	1.46849573657384	0	0.0572914423545544	1.05896439250231	0.679575397997454	0.96476237150026	FALSE
E4_DIABETES	AB1_SEPSIS_IMPLICIT	PGS002321	1171	24927	16697	368635	0.304273680722416	1.35564001786424	1.51077851027696e-22	0.386017065417075	1.47110977570241	0	-0.0381068472661282	0.962610083140532	0.209205341487336	0.826129293775944	FALSE
E4_DIABETES	AB1_SEPSIS_BACT_IMPL	PGS002321	342	25756	4751	380581	0.377169012920566	1.45815073486042	2.27468003485018e-11	0.384493334208803	1.46886990673887	0	-0.00681479474804684	0.993208373307294	0.902688416685832	0.991249499011541	FALSE
E4_DIABETES	AB1_SEPSIS_BACT	PGS002321	406	25692	6045	379287	0.33416517681863	1.3967738391803	1.41867126619465e-10	0.384193273742361	1.4684292230687	0	0.0158957912207896	1.01602280139339	0.757546250006176	0.975448761139027	FALSE
E4_DIABETES	AB1_SEPSIS_VIRAL_IMPL	PGS002321	169	25929	2861	382471	0.363513170817361	1.43837380133914	6.8444162701653e-06	0.384135783866431	1.46834480568144	0	0.0321843846574046	1.03270790324429	0.677199376795318	0.964337025276753	FALSE
E4_DIABETES	AB1_SEPSIS_VIRAL	PGS002321	171	25927	2870	382462	0.369771614163245	1.44740401033607	4.40780923936286e-06	0.384080995477621	1.4682643596391	0	0.0393663098164802	1.04015143155342	0.608346592625747	0.953320516944313	FALSE
E4_DIABETES	C3_ORALCAVITY	PGS002321	14	26084	619	384713	-0.67109344803038	0.51114935684527	0.0209671584875241	0.384208707887655	1.46845188719358	0	0.227944736987528	1.25601591229135	0.430546060421117	0.917198392311545	FALSE
E4_DIABETES	C3_HEAD_AND_NECK	PGS002321	41	26057	1547	383785	-0.654315122968551	0.519797938376549	7.1728202152455e-05	0.384313648381533	1.46860599534581	0	0.0446143586733351	1.04562454610933	0.778971058076787	0.977923666867039	FALSE
E4_DIABETES	K11_LICHEN_PLANUS_WIDE	PGS002321	163	25935	3526	381806	0.13909501049474	1.1492332840396	0.0868074334890616	0.384488438984174	1.46886271630833	0	-0.0226918367305651	0.97756368658281	0.778289892101172	0.977885456890646	FALSE
E4_DIABETES	IBD_TUBERCULOSIS	PGS002321	163	25935	1737	383595	-0.111408956714428	0.894572832545736	0.165821874928894	0.384808709726668	1.46933322540223	0	-0.073038682502993	0.929564871434392	0.361587839421743	0.894301810826138	FALSE
E4_DIABETES	AB1_TUBERCULOSIS	PGS002321	165	25933	1808	383524	-0.152681801947494	0.858402820465097	0.0560308024355373	0.384917059378858	1.46949243577119	0	-0.0867893962646536	0.916870171584144	0.276799938037628	0.86272032923927	FALSE
E4_DIABETES	AB1_OTHER_BACTERIAL	PGS002321	1154	24944	20237	365095	0.291579464739858	1.33853999599694	2.20443741374681e-20	0.384891683317559	1.46945514631419	0	-0.00661216015169359	0.993409652077446	0.831098808935774	0.983822589067523	FALSE
E4_DIABETES	AB1_SEXUAL_TRANSMISSION	PGS002321	285	25813	10112	375220	0.0293734449959049	1.02980909972991	0.635079258729953	0.385092707884251	1.46975057259123	0	-0.0681552137414495	0.934115474766816	0.256498683082387	0.852122496996648	FALSE
E4_DIABETES	CD2_BENIGN_COLORECANI	PGS002321	494	25604	10523	374809	0.00276179315508085	1.00276561041915	0.952901012071465	0.386059721246866	1.47117252844899	0	-0.0912834996296154	0.912758907403475	0.0480922012025632	0.629970379552739	FALSE
E4_DIABETES	CD2_BENIGN_OTHERDIGESTIVE	PGS002321	139	25959	2663	382669	0.216533658327703	1.24176488037972	0.0118896093702702	0.385026523247326	1.4696533009022	0	-0.131855696997821	0.876467462840515	0.135797662095073	0.768525282843764	FALSE
E4_DIABETES	C3_DIGESTIVE_ORGANS	PGS002321	261	25837	6226	379106	-0.0459889002533396	0.955052562973378	0.469502411066202	0.385049222598825	1.46968666145768	0	-0.0752789415149848	0.927484736244707	0.243203781734301	0.845213163278663	FALSE
E4_DIABETES	C3_SKIN	PGS002321	595	25503	13379	371953	-0.295783125972609	0.743948753688258	6.65708262080115e-12	0.384057433061459	1.4682297641908	0	0.00132512926802498	1.00132600763976	0.974741970048936	0.997836811303741	FALSE
E4_DIABETES	C3_URINARY_TRACT	PGS002321	67	26031	1413	383919	-0.0920883920826365	0.912024530234446	0.469669977017435	0.384402561293979	1.4687365791873	0	-0.0176533534366828	0.982501554121731	0.886471340295637	0.989376234795609	FALSE
E4_DIABETES	C3_CANCER_WIDE	PGS002321	2293	23805	56214	329118	-0.209927097916649	0.810643341404513	7.70460544249114e-19	0.38309590242406	1.46681869479173	0	0.00831990181204019	1.0083546083801	0.708021137527902	0.969519613162702	FALSE
E4_DIABETES	D3_IMMUDEF	PGS002321	47	26051	924	384408	0.472963649979851	1.60474304947387	0.00227675363663502	0.384236370446908	1.46849250889276	0	0.0691353404167605	1.07158122758463	0.647508403283863	0.959628063190438	FALSE
E4_DIABETES	D3_NUTRIANAEMIA	PGS002321	400	25698	8478	376854	-0.0314581396259003	0.969031519626665	0.547514723364967	0.384861372663474	1.46941060684257	0	-0.034042717253031	0.96653021623984	0.509920503066116	0.933858357983184	FALSE
E4_DIABETES	D3_HAEMOLYTICANAEMIA	PGS002321	19	26079	547	384785	-0.0780331326768214	0.924933780503819	0.741164320381853	0.384505817489366	1.46888824316848	0	-0.165728700072895	0.847276068946657	0.43647220097894	0.918477127283745	FALSE
E4_DIABETES	D3_APLASTICANDOTHANAEMIA	PGS002321	236	25862	5984	379348	-0.0576706023457183	0.943960834715907	0.391462528443324	0.384648285422437	1.4690975275482	0	-0.0353540041839629	0.965263648397349	0.597228070686763	0.951586543090879	FALSE
E4_DIABETES	D3_COAGDEF_PURPUR_HAEMORRHAGIC	PGS002321	136	25962	3762	381570	0.077929124332633	1.08104603609551	0.369027529872902	0.385055096764259	1.46969529466563	0	-0.134825618893949	0.873868284520174	0.120408223953873	0.752817358444028	FALSE
E4_DIABETES	D3_BLOODOTHER	PGS002321	161	25937	3966	381366	0.0563909602260901	1.05801124320354	0.496095892761625	0.383900838811308	1.46799986585268	0	0.0816784920316806	1.08510688323178	0.322095084124967	0.881107895874798	FALSE
E4_DIABETES	D3_IMMUNEMECHANISM	PGS002321	293	25805	4174	381158	0.421343448818657	1.52400760714759	3.05668435958607e-12	0.384979335766399	1.46958395330127	0	-0.0586535448425967	0.943033431362829	0.332686282644866	0.88476777349626	FALSE
E4_DIABETES	E4_ENDOGLAND	PGS002321	483	25615	9937	375395	0.266431679198722	1.30529840725579	3.26359505987181e-08	0.384134747853702	1.46834328445832	0	0.0127803689037935	1.01286238685255	0.784837667280248	0.978539583113192	FALSE
E4_DIABETES	E4_NUTRIDEF	PGS002321	846	25252	10200	375132	1.15697151433252	3.18028722274902	7.14714447787634e-219	0.386145165656826	1.47129823728811	0	-0.0676478892204758	0.934589494683383	0.0632620932165833	0.66417587833037	FALSE
E4_DIABETES	E4_OBESITY_HYPER	PGS002321	958	25140	9618	375714	1.28004073081195	3.59678622260906	1.23695527980444e-302	0.387069809405425	1.47265929315447	0	-0.118810230160272	0.887976295893151	0.000485268968391186	0.0877941928919125	FALSE
E4_DIABETES	E4_LIPOPROT	PGS002321	1094	25004	15605	369727	0.348156770036949	1.41645428992631	1.03818725991698e-26	0.385791658012205	1.47077821403523	0	-0.0325338905760309	0.967989643548785	0.308553327972253	0.876515539173207	FALSE
E4_DIABETES	F5_DEPRESSIO	PGS002321	1622	24476	32893	352439	0.550327202032399	1.73382023456967	2.25334997737539e-92	0.386325392019669	1.47156342791453	0	-0.0220788233379182	0.978163129929479	0.392646878072087	0.905625205276455	FALSE
E4_DIABETES	F5_MOOD	PGS002321	1974	24124	36736	348596	0.544146032525127	1.72313625157637	3.20222974551499e-109	0.388233569725263	1.47437411323073	0	-0.0440798814332131	0.956877517672506	0.0615385211436811	0.660308329316324	FALSE
E4_DIABETES	F5_ORGANIC	PGS002321	237	25861	4958	380374	-0.116210449127932	0.890287843280957	0.0790682645479224	0.384709932132421	1.46918809536899	0	-0.0528040624732757	0.9485658539224	0.429826918124142	0.916991389699753	FALSE
E4_DIABETES	F5_SUBSTANCE	PGS002321	1109	24989	15672	369660	0.458045557559094	1.58098102705735	5.67783982407578e-48	0.389114792202421	1.4756739374721	0	-0.115408331367992	0.891002245450542	0.000198294201519925	0.0497862568660199	TRUE
E4_DIABETES	F5_PERSOBEH	PGS002321	563	25535	8151	377181	0.788602043921241	2.20031832685311	1.46989596890275e-72	0.38644034298786	1.47173259527811	0	-0.0925857874851218	0.911571006225882	0.0269332654903123	0.538522697523301	FALSE
E4_DIABETES	F5_PSYCHDEV	PGS002321	85	26013	3681	381651	0.393718209435244	1.48248274016168	0.00036170381237934	0.385102242379536	1.46976458598794	0	-0.223227271509347	0.799933026647441	0.0378532232355239	0.590679942625123	FALSE
E4_DIABETES	G6_XTRAPYR	PGS002321	245	25853	6098	379234	-0.122676263180036	0.884549977609809	0.064540596587812	0.384343557270037	1.46864992037565	0	-0.00245331701387308	0.997549689908831	0.969786161313476	0.997430799913662	FALSE
E4_DIABETES	G6_MIGRAINE_NO_AURA_TRIPTAN	PGS002321	101	25997	4306	381026	-0.0138615700990157	0.986234059096925	0.894454841524318	0.384449489779892	1.46880550638848	0	-0.024379020618993	0.975915747459981	0.800932026620442	0.980373000581854	FALSE
E4_DIABETES	G6_MIGRAINE_WITH_AURA_TRIPTAN	PGS002321	94	26004	3859	381473	-0.0146227485182134	0.985483644650735	0.895510206173105	0.384237177220891	1.46849369363479	0	0.0302917169727655	1.03075517888022	0.772347686321609	0.976796703100461	FALSE
E4_DIABETES	G6_HEADACHE	PGS002321	475	25623	12162	373170	0.158038336014329	1.1712110934123	0.00108391126186184	0.384771633280239	1.46927874875752	0	-0.0242541606892057	0.976037607839269	0.608152411890574	0.953255053745961	FALSE
E4_DIABETES	G6_OTHNEU	PGS002321	790	25308	14881	370451	0.0675386607209158	1.06987162080652	0.0711186147721765	0.385526180804926	1.47038780776671	0	-0.0393505657711483	0.961413611358288	0.291170698416164	0.869175160956481	FALSE
E4_DIABETES	H7_LIDLACRIMALORBIT	PGS002321	771	25327	20836	364496	-0.0942220143526352	0.910080688835021	0.0141454182305966	0.384285798525348	1.46856509544958	0	0.000984821740166984	1.00098530683633	0.978938358766189	0.998296448961301	FALSE
E4_DIABETES	H7_CONJUNCTIVA	PGS002321	932	25166	28397	356935	0.00142254114167916	1.00142355343328	0.967630119286286	0.384656025328874	1.46910889826961	0	-0.00889034166157905	0.991149060572952	0.793873719958473	0.979543463860687	FALSE
E4_DIABETES	H7_IRIDOCYCLITIS	PGS002321	203	25895	5367	379965	-0.117591343673702	0.889059298094901	0.12319910758018	0.383303330858619	1.46712298625564	0	0.133494251510322	1.14281469665774	0.0595868087726199	0.656513695670919	FALSE
E4_DIABETES	H7_MACULADEGEN	PGS002321	241	25857	6512	378820	-0.334402968864372	0.715765292977751	6.33257182497708e-07	0.384054613131393	1.46822562389138	0	0.0188982789013043	1.01907798161299	0.779043682736678	0.977923666867039	FALSE
E4_DIABETES	H7_GLAUCOMA	PGS002321	534	25564	10107	375225	-0.0809757897075179	0.922216018293872	0.0766858932531329	0.383420407833979	1.46729476263268	0	0.0436541279471718	1.04462098719328	0.328789430587673	0.883068641306552	FALSE
E4_DIABETES	H7_VITREOUS	PGS002321	321	25777	8513	376819	-0.105432022612691	0.899935646041527	0.0700091131324797	0.38413358433798	1.46834157601882	0	0.0125493382897717	1.01262841166216	0.827139619833637	0.983545134142764	FALSE
E4_DIABETES	H7_OPTNERVE	PGS002321	63	26035	2116	383216	-0.26220570820023	0.769352745259977	0.0592561665588884	0.383905667263194	1.46800695403651	0	0.1919226707636	1.21157682303174	0.146569619308255	0.779725318965541	FALSE
E4_DIABETES	H7_OCUMUSCLE	PGS002321	470	25628	13052	372280	0.0677568162559189	1.07010504468277	0.155581262886874	0.38590549875043	1.47094565804367	0	-0.0868639702142007	0.916801799503646	0.0664974416047458	0.670857405030981	FALSE
E4_DIABETES	H7_STRABISMUS	PGS002321	327	25771	7487	377845	0.137149488737017	1.14699959922655	0.0153080356617654	0.385876252905721	1.47090263962444	0	-0.12107265890958	0.885969583670291	0.0324359739452443	0.566545303891507	FALSE
E4_DIABETES	H7_VISUALDISTBLIND	PGS002321	403	25695	10888	374444	0.0407857249382535	1.04162888653722	0.43956528404345	0.38391397188552	1.46801914533046	0	0.0297179993869299	1.03016398611246	0.565687345894787	0.946016123548497	FALSE
E4_DIABETES	H8_EXTERNAL	PGS002321	295	25803	6239	379093	0.167120942500984	1.18189719826792	0.00622929099985785	0.384662020880772	1.46911770641466	0	-0.0342198299706638	0.966359046605175	0.562805035197752	0.945281126196415	FALSE
E4_DIABETES	H8_MIDDLEMASTOID	PGS002321	831	25267	24745	360587	0.0846364475336006	1.08832133286295	0.0249619804062041	0.383596428914224	1.46755306017408	0	0.0210912110174463	1.02131520258803	0.552428506313321	0.942871361465899	FALSE
E4_DIABETES	H8_INNER	PGS002321	603	25495	12121	373211	0.0333191833925091	1.0338804840624	0.440644692482777	0.38361750909963	1.46758399679075	0	0.033308766923219	1.03386971473418	0.430654168426116	0.917198392311545	FALSE
E4_DIABETES	H8_OTHEREAR	PGS002321	1025	25073	26993	358339	-0.218561635321542	0.803673943216176	8.73403525254841e-11	0.383516077836262	1.46743514544108	0	0.0163165170947502	1.01645035841031	0.617667257722127	0.954826253205831	FALSE
E4_DIABETES	I9_ISCHHEART	PGS002321	3142	22956	27920	357412	0.38376434033619	1.46779949978466	2.05272105484121e-76	0.387173046552163	1.47281133414602	0	-0.029847726719303	0.970593317725145	0.123322093831079	0.755479913565511	FALSE
E4_DIABETES	I9_CEREBVASC	PGS002321	1041	25057	14689	370643	0.14506638654384	1.15611631828712	1.13810580020255e-05	0.384852298429306	1.46939727312714	0	-0.0107939734570897	0.989264072438066	0.742384986310425	0.973675080548744	FALSE
E4_DIABETES	I9_HYPERTENSION	PGS002321	7293	18805	58124	327208	0.779311933124802	2.17997178296851	0	0.405175116560359	1.49956507574352	0	-0.093369045794196	0.910857290209433	2.14553417204426e-11	7.37064027558379e-08	TRUE
E4_DIABETES	I9_PULMHEART	PGS002321	292	25806	4561	380771	0.317930870923425	1.37428125514964	1.8096173000222e-07	0.384241614501443	1.46850020976776	0	0.0167207640545058	1.01686133844056	0.77408985330841	0.977215091869568	FALSE
E4_DIABETES	I9_OTHHEART	PGS002321	3171	22927	48993	336339	0.237129155593224	1.26760482545638	7.46660257960271e-31	0.391656892570395	1.47943002087933	0	-0.0561808886008105	0.945368114107505	0.00398672363246492	0.282448610979122	FALSE
E4_DIABETES	FG_DOAAC	PGS002321	608	25490	7952	377380	0.180746880651648	1.1981118756116	3.4566524460833e-05	0.383296072843568	1.46711233789356	0	0.0402996684706348	1.041122719103	0.333034118303067	0.884837786044328	FALSE
E4_DIABETES	J10_INFLUPNEU	PGS002321	1544	24554	33058	352274	0.117083010949217	1.12421274778459	2.00816518055463e-05	0.385589427860307	1.4704808084068	0	-0.0212014689407555	0.979021702233684	0.426895185187451	0.916295755374635	FALSE
E4_DIABETES	J10_PNEUMOPROBBAC	PGS002321	1331	24767	28284	357048	0.115660432075201	1.12261460349236	8.01662715415205e-05	0.385723553374601	1.4706780506288	0	-0.0265205779963917	0.973828004200191	0.356159897865545	0.892978148388937	FALSE
E4_DIABETES	J10_LOWCHRON	PGS002321	2681	23417	47809	337523	0.196207893117276	1.21677983919561	7.8858136163408e-20	0.38511285492231	1.46978018401024	0	-0.011376353710213	0.988688112307336	0.585267338709161	0.949188275216823	FALSE
E4_DIABETES	K11_TEETH_HARD	PGS002321	311	25787	12531	372801	-0.0639200224543399	0.93808002186842	0.293896945054617	0.383266820472353	1.46706942200654	0	0.0889388108525875	1.09301377369918	0.120967790548402	0.753903339084628	FALSE
E4_DIABETES	HYPOT_THYRO_INCL	PGS002321	1647	24451	34318	351014	0.217414186920365	1.24285877139274	2.68572461938528e-15	0.385212799253758	1.46992708754908	0	-0.0173687400206973	0.982781227042706	0.504319089184638	0.932928489938829	FALSE
E4_DIABETES	K11_OESSTODUO	PGS002321	1996	24102	35367	349965	0.181945757774681	1.1995491259012	7.53175315856639e-14	0.391509085509519	1.47921136683588	0	-0.0961036200186269	0.908369885887409	4.84007216409831e-05	0.0179460313042126	TRUE
E4_DIABETES	K11_INTESTOTH	PGS002321	2708	23390	47544	337788	0.0732963718719698	1.07604940043642	0.000632841365559251	0.387022647270414	1.47258984103583	0	-0.0261619012267366	0.974177356331439	0.208390859929328	0.825567702824282	FALSE
E4_DIABETES	L12_INFECT_SKIN	PGS002321	662	25436	13937	371395	0.292066107707104	1.33919154559552	7.3901128880526e-13	0.386060768559097	1.47117406922678	0	-0.0725423360321978	0.930026372200367	0.0706378775234191	0.677420741686824	FALSE
E4_DIABETES	L12_BULLOUS	PGS002321	47	26051	878	384454	0.0963998691276195	1.10119931157546	0.531495614141881	0.384463772983053	1.46882648578575	0	-0.0739248350952782	0.928741499984126	0.612999549748441	0.954009866775898	FALSE
E4_DIABETES	L12_DERMATITISECZEMA	PGS002321	1198	24900	34610	350722	0.0524221064240831	1.05382047303646	0.0941519056698421	0.383394461026944	1.46725669151253	0	0.0206452460759733	1.02085983336038	0.489324775906406	0.930039642644193	FALSE
E4_DIABETES	L12_PAPULOSQUAMOUS	PGS002321	496	25602	9013	376319	0.265390094277168	1.30393953592946	2.21309874687633e-08	0.384415522672059	1.46875561616077	0	-0.00900310659121224	0.991037300020334	0.842318965476861	0.985364814829022	FALSE
E4_DIABETES	L12_URTICARIAERYTHEMA	PGS002321	424	25674	10110	375222	0.132503106491964	1.14168256271138	0.0110465275249415	0.383321474258717	1.46714960509645	0	0.0589072131443342	1.06067681930718	0.222934519327615	0.83246963886698	FALSE
E4_DIABETES	L12_RADIATIONRELATEDSKIN	PGS002321	237	25861	6657	378675	-0.442557270567896	0.642391549785735	5.89819534640949e-11	0.383396166508673	1.46725919389414	0	0.066784013919714	1.06906455017512	0.328965356360194	0.883160502950747	FALSE
E4_DIABETES	L12_DISORDSKINAPPENDIX	PGS002321	453	25645	11357	373975	0.187028275087562	1.20566137474892	0.000154024424596496	0.384345892081063	1.46865334939968	0	0.00342948420917899	1.00343537161848	0.943390059687903	0.995231868858188	FALSE
E4_DIABETES	L12_OTHERSKINSUBCUTIS	PGS002321	560	25538	13331	372001	-0.0271676880436629	0.973198034166312	0.556040148396434	0.38169004833537	1.46475801058235	0	0.126293210924912	1.13461480097008	0.00372878339850064	0.273404814181205	FALSE
E4_DIABETES	M13_NECROVASC	PGS002321	57	26041	1129	384203	0.0485177698759291	1.04971402494258	0.735890454247356	0.384215226927004	1.46846146012042	0	0.0528710875354487	1.05429372475621	0.693495083813595	0.967516832499219	FALSE
E4_DIABETES	M13_OTHCONN	PGS002321	223	25875	6037	379295	-0.0484836614536031	0.952672904469129	0.486702077550576	0.384958358424381	1.4695531256594	0	-0.0664193811508089	0.935738350964543	0.321409296579918	0.880928198999473	FALSE
E4_DIABETES	M13_ARTHROPATHIES	PGS002321	5450	20648	101937	283395	0.0836560886068083	1.08725491015299	5.04536711117471e-07	0.389672561616989	1.47649725284902	0	-0.0269006589603651	0.973457941045046	0.0817158435970068	0.698252759409711	FALSE
E4_DIABETES	M13_DORSOPATHY	PGS002321	4295	21803	78271	307061	0.129354302998872	1.13809328260441	3.78096589463716e-13	0.386533281133385	1.47186938173247	0	-0.0144930443752483	0.985611474252106	0.393017367762004	0.905919985384398	FALSE
E4_DIABETES	M13_SOFTTISSUE	PGS002321	3364	22734	71871	313461	0.0758742409242286	1.07882689335289	0.000133132655871826	0.386253414157792	1.47145751173723	0	-0.016007535431533	0.984119904259186	0.391153477712034	0.90524850383915	FALSE
E4_DIABETES	M13_OTHERBONE	PGS002321	285	25813	5489	379843	0.190930563549915	1.21037540499197	0.00233383489165845	0.384379819527602	1.46870317790295	0	-0.0112394271163229	0.9888234992718	0.85005499822371	0.986067116210416	FALSE
E4_DIABETES	N14_BREAST	PGS002321	522	25576	13996	371336	-0.218028543698787	0.80410248927974	1.77984293775721e-06	0.382764064519912	1.46633202950175	0	-0.0125760908207376	0.987502657747372	0.779774912703664	0.977960371087907	FALSE
E4_DIABETES	N14_FEMALEINFERT	PGS002321	432	25666	12885	372447	0.0422257630476221	1.04312995236625	0.405563681259976	0.383311252669717	1.46713460857283	0	-0.040002392719865	0.960787140255096	0.410409546401014	0.911689589038417	FALSE
E4_DIABETES	O15_MATERN_CARE	PGS002321	908	25190	40241	345091	-0.227109915355975	0.796833193272448	8.89989720511023e-10	0.380427845951943	1.46291035583267	0	0.0671116641192425	1.06941488677908	0.0476771250813497	0.628759036693687	FALSE
E4_DIABETES	Q17_CONGEN_MALFO_EYE_EAR_FACE_NECK	PGS002321	38	26060	1832	383500	-0.193397344170684	0.824154436109823	0.264732958186081	0.384318874653774	1.46861367070061	0	0.0245413652196355	1.02484498316824	0.882853047138755	0.988929915250729	FALSE
E4_DIABETES	Q17_CONGEN_MALFO_CIRCULATO_SYSTEM	PGS002321	91	26007	3658	381674	-0.106781616192849	0.898721917875169	0.344120504199777	0.383921414183269	1.46803007080669	0	0.117226623998756	1.12437421099946	0.26348731283025	0.856494838133094	FALSE
E4_DIABETES	R18_GENERAL_SYMPTOMS_SIGNS	PGS002321	2377	23721	62021	323311	0.136933811685092	1.14675224440977	2.42260611617362e-09	0.386436492083007	1.47172692778683	0	-0.0226542394472742	0.977600441012599	0.297835714916892	0.872291054356504	FALSE
E4_DIABETES	FG_OTHHEART	PGS002321	2756	23342	39146	346186	0.272772881387377	1.31360186750881	3.67797222781232e-36	0.392096434250277	1.48008043496755	0	-0.0695071010581032	0.932853509114066	0.000813942864516016	0.12374767311452	FALSE
E4_DIABETES	ASTHMA_PNEUMONIA_AND_SEPSIS	PGS002321	386	25712	7001	378331	0.307668651342825	1.3602501971804	9.65959278682243e-09	0.384464348743078	1.46882733147757	0	-0.0147662306554201	0.98534225549487	0.776868075110031	0.977687288926379	FALSE
E4_DIABETES	ASTHMA_ACUTE_RESPIRATORY_INFECTIONS	PGS002321	592	25506	12699	372633	0.287115027965417	1.3325774883373	8.5494247688293e-11	0.383845555860443	1.46791871273143	0	0.011579533187883	1.01164683550792	0.783921294524938	0.978539583113192	FALSE
E4_DIABETES	ASTHMA_HOSPITAL_PNEUMONIA	PGS002321	386	25712	7001	378331	0.307668651342825	1.3602501971804	9.65959278682243e-09	0.384464348743078	1.46882733147757	0	-0.0147662306554201	0.98534225549487	0.776868075110031	0.977687288926379	FALSE
E4_DIABETES	ASTHMA_EXCL	PGS002321	4403	21695	117019	268313	0.119655863406504	1.12710890541076	3.01901926764307e-11	0.386485755755141	1.47179943224558	0	-0.0123994673281406	0.987677089319636	0.460429505975732	0.923474734599282	FALSE
E4_DIABETES	COPD_EARLYANDLATER	PGS002321	479	25619	6236	379096	0.322361570564325	1.38038379188369	2.02532037664243e-11	0.384781727726133	1.46929358038721	0	-0.0328606828578855	0.967673363686082	0.480028585554466	0.928046593986551	FALSE
E4_DIABETES	COPD_ASTHMA_PNEUMONIA_SEPSIS	PGS002321	1393	24705	29615	355717	0.126098608407406	1.13439402355603	1.11800007810134e-05	0.385925001678997	1.47097434607152	0	-0.0291991945380601	0.971222982883578	0.298948287209588	0.872799102497351	FALSE
E4_DIABETES	COPD_HOSPITAL_ASTHMA_PNEUM_SEPSIS	PGS002321	233	25865	2846	382486	0.279645530501575	1.32266088629141	4.63851303558299e-05	0.38444566614223	1.46879989021916	0	-0.0230655460301209	0.977198430196331	0.725247185693411	0.971285536569848	FALSE
E4_DIABETES	ILD_SYST_AUTO_DISEASES	PGS002321	1340	24758	27845	357487	0.103169541129421	1.1086793598937	0.000457058038184193	0.384068566741879	1.46824611108278	0	0.00487853690839589	1.00489045634483	0.863613553184092	0.98770963634253	FALSE
E4_DIABETES	PULM_INFECTIONS	PGS002321	3559	22539	84200	301132	0.0897616446560887	1.09391351249686	3.56100077247236e-06	0.379361098739786	1.46135063235219	0	0.0376412484294201	1.03835865325305	0.0392143007053977	0.595934883760637	FALSE
E4_DIABETES	ILD_HOSPITAL_PULM_INFECT	PGS002321	74	26024	1264	384068	0.17799696612789	1.19482169629308	0.142668647993291	0.384324526722961	1.46862197143014	0	0.00176764823301254	1.00176921144408	0.987835416196141	0.999140895308213	FALSE
E4_DIABETES	IBD_INFECTIONS	PGS002321	306	25792	4949	380383	-0.0110280446158284	0.989032541348764	0.852582630831338	0.384771990713691	1.46927927392699	0	-0.0373015499480014	0.963385582670823	0.527114725426351	0.93740909133536	FALSE
E4_DIABETES	THYROID_DISORDER_IBD	PGS002321	330	25768	7228	378104	0.0716502316226838	1.07427952933583	0.21598526133632	0.384499030478999	1.46887827384258	0	-0.0133871014947504	0.986702107222713	0.816266586966372	0.982144308056421	FALSE
E4_DIABETES	RHEUMA_ENDPOINTS	PGS002321	3326	22772	61245	324087	0.12256674894372	1.13039457019942	1.17273589169822e-09	0.389951793522521	1.47690959555739	0	-0.0467370561792407	0.954338301961463	0.0135470348990354	0.44412544199658	FALSE
E4_DIABETES	AB1_INFECT_PARASIT	PGS002321	3789	22309	82379	302953	0.119681823781955	1.12713816596093	1.18739735343514e-10	0.38487006894197	1.469423385302	0	-0.00280819294351772	0.997195746341999	0.874673069297703	0.988508682204053	FALSE
E4_DIABETES	D3_BLOOD_IMMUN	PGS002321	1180	24918	24143	361189	0.0922027048953668	1.0965870831233	0.00302554830317676	0.385706867211277	1.47065351085939	0	-0.0310786692253187	0.969399308183616	0.308209218129556	0.876299280807152	FALSE
E4_DIABETES	H8_EAR_MASTOID	PGS002321	2337	23761	60029	325303	-0.0568369582736847	0.944748090169828	0.013697185223062	0.382701107841427	1.46623971701349	0	0.0184109721843903	1.01858149904696	0.402942347267509	0.909250451127146	FALSE
E4_DIABETES	L12_SKIN_SUBCUTAN	PGS002321	3251	22847	77984	307348	0.099973752650305	1.10514191064877	6.83042293076389e-07	0.381237130830821	1.46409474625278	0	0.0249620009901657	1.02527616030531	0.186452599374691	0.812173176886098	FALSE
E4_DIABETES	CD2_BENIGN	PGS002321	3819	22279	73434	311898	0.0320072213886629	1.03252496154225	0.0983906603711707	0.382697815904642	1.46623489025297	0	0.0115215667971137	1.01158819569172	0.51718271289987	0.934883216753647	FALSE
E4_DIABETES	CD2_INSITU_SKIN	PGS002321	21	26077	820	384512	-0.684113570893745	0.504537267931133	0.00622721099501316	0.384167900793834	1.46839196516228	0	0.290849570665944	1.33756336004992	0.249445090492088	0.849040682813218	FALSE
E4_DIABETES	C3_CANCER	PGS002321	2113	23985	52197	333135	-0.22270299223827	0.800352524909074	1.08678770191404e-19	0.382361976891664	1.46574255405212	0	0.0179233289236135	1.01808491573099	0.437438669715183	0.918630547938979	FALSE
E4_DIABETES	D3_ANAEMIA	PGS002321	574	25524	13027	372305	-0.0607095658907211	0.941096526619633	0.166944731017906	0.384922309534101	1.46950015085486	0	-0.026066862352771	0.974269945450141	0.544892665216618	0.941427304632241	FALSE
E4_DIABETES	E4_METABOLIA	PGS002321	1461	24637	23240	362092	0.33953919450622	1.40430033213696	8.04695336190747e-33	0.387196494333125	1.47284586870846	0	-0.0508248958877183	0.950445082804762	0.0657440003776255	0.669413979774733	FALSE
E4_DIABETES	F5_PSYCH	PGS002321	3961	22137	72069	313263	0.423868407589294	1.52786052570503	8.46537877539164e-122	0.394744054048446	1.48400431741231	0	-0.0610817761679943	0.940746306002418	0.000444202914152357	0.0836178410269265	FALSE
E4_DIABETES	G6_EPIPAROX	PGS002321	2991	23107	58080	327252	0.320808812799483	1.37824205346318	2.50797779348373e-54	0.389659870454082	1.47647851450076	0	-0.0472367590694414	0.953861535484458	0.0171476589909831	0.472816365438274	FALSE
E4_DIABETES	H7_SCLERACORNEA	PGS002321	548	25550	13846	371486	0.0379715575974905	1.03870168928682	0.404736475020179	0.383791673461412	1.46783961988048	0	0.0249941909112117	1.02530916439516	0.561935899311609	0.945125519626304	FALSE
E4_DIABETES	H7_RETINALDISOTH	PGS002321	318	25780	8428	376904	-0.273623497510698	0.760618396076782	3.19119449255734e-06	0.384062346304977	1.46823697797889	0	0.01644687831329	1.01658287275479	0.777874511296023	0.977868165240873	FALSE
E4_DIABETES	J10_RESPIRATORY	PGS002321	7987	18111	166756	218576	0.0863458352935399	1.09018328697563	2.20570325471292e-09	0.375381202530257	1.4555461667567	0	0.0293512569902796	1.0297862505733	0.0307908680167443	0.559388926970537	FALSE
E4_DIABETES	K11_GIDISEASES	PGS002321	9489	16609	156574	228758	0.157696991031044	1.17081137460609	1.78172711533195e-29	0.389114748043956	1.47567387230861	0	-0.0140043884963942	0.98609321678684	0.282551078900115	0.865394080662623	FALSE
E4_DIABETES	K11_ORAL	PGS002321	2508	23590	86784	298548	0.0452256032486412	1.04626387381383	0.0465885292727413	0.385501567630769	1.47035161730091	0	-0.0116821027263542	0.988385868097517	0.58522239962955	0.949188275216823	FALSE
E4_DIABETES	K11_ORAL_LICHEN_WIDE_HYPOT_THYRO	PGS002321	39	26059	776	384556	0.239619656929958	1.27076573145512	0.137652261769382	0.384639053853391	1.46908396553554	0	-0.221020902287836	0.801699922752517	0.188425015790086	0.813638904061117	FALSE
E4_DIABETES	M13_SYSTCONNECT	PGS002321	310	25788	8061	377271	-0.0253395657857613	0.974978786374347	0.671017606397456	0.384857165536853	1.4694044248591	0	-0.0407724071995435	0.960047605008176	0.476606663087578	0.92748216218328	FALSE
E4_DIABETES	M13_OSTEOCHONDRO	PGS002321	518	25580	12370	372962	0.00090630382584586	1.00090671464326	0.984460062257772	0.383982798143611	1.46812018707216	0	0.0186308878648425	1.01880552572301	0.680488670390134	0.964906336594036	FALSE
E4_DIABETES	N14_FEMALEGENNONINF	PGS002321	4209	21889	90534	294798	-0.12347527078198	0.883843497732381	4.60678355499555e-12	0.38413759785005	1.46834746923729	0	-0.00576150872518719	0.994255056936537	0.734208587383855	0.972546608266091	FALSE
E4_DIABETES	O15_PREG_BIRTH_PUERP	PGS002321	6002	20096	144798	240534	-0.279311598736623	0.756304203060843	9.94019660174928e-71	0.376423980023856	1.45706476918489	0	0.0308948422442809	1.03137704088884	0.0370695959673143	0.587023738179535	FALSE
E4_DIABETES	FG_CVD	PGS002321	11242	14856	116757	268575	0.594002132397615	1.81122268247138	0	0.404106974376234	1.49796418217146	0	-0.0519114985386442	0.949412887552835	4.08142840437852e-05	0.0156530050261131	TRUE
E4_DIABETES	ASTHMA_INFECTIONS	PGS002321	810	25288	16164	369168	0.282492018196526	1.32643118774143	6.77453298499316e-14	0.384136535720985	1.46834590966359	0	-0.00175981234905289	0.99824173521276	0.961205091781066	0.996658487302973	FALSE
E4_DIABETES	ASTHMA_HOSPITAL_INFECTIONS	PGS002321	810	25288	16164	369168	0.282492018196526	1.32643118774143	6.77453298499316e-14	0.384136535720985	1.46834590966359	0	-0.00175981234905289	0.99824173521276	0.961205091781066	0.996658487302973	FALSE
E4_DIABETES	COPD_ASTHMA_INFECTIONS	PGS002321	3559	22539	84200	301132	0.0897616446560887	1.09391351249686	3.56100077247236e-06	0.379361098739786	1.46135063235219	0	0.0376412484294201	1.03835865325305	0.0392143007053977	0.595934883760637	FALSE
E4_DIABETES	COPD_HOSPITAL_ASTHMA_INF	PGS002321	383	25715	4121	381211	0.3805384436561	1.46307215930679	1.14363835604364e-12	0.385144410147829	1.46982656398718	0	-0.0771225238269383	0.925776416987794	0.131028919713445	0.762593324018358	FALSE
E4_DIABETES	CD2_INSITU	PGS002321	213	25885	7199	378133	-0.23157070501959	0.79328660417529	0.0012477044867452	0.383975659228437	1.46810970632409	0	0.0377476223460102	1.03846911340476	0.595169713692363	0.951104368013747	FALSE
E4_DIABETES	H7_CHOROIDRETINA	PGS002321	596	25502	14329	371003	-0.199396338983926	0.819225138121752	4.78300152600258e-06	0.383374384599183	1.46722723453525	0	0.0387213550888726	1.03948079725784	0.360107586278952	0.894243822503053	FALSE
E4_DIABETES	M13_MUSCULOSKELETAL	PGS002321	9351	16747	170263	215069	0.0998520602907028	1.10500743150468	3.43898477584471e-12	0.38836074976208	1.47456163610906	0	-0.0122165392633495	0.987857779704391	0.349568624118	0.891411008419312	FALSE
E4_DIABETES	N14_GENITOURINARY	PGS002321	7778	18320	158721	226611	0.0709660712206188	1.07354480118572	5.05181297319111e-06	0.389451566757438	1.47617099059847	0	-0.0173689816803598	0.982780989544155	0.204984623644827	0.824153698870615	FALSE
E4_DIABETES	ILD_ENDPOINTS	PGS002321	92	26006	2061	383271	-0.10069013599061	0.90421317260002	0.355742488271246	0.384445027876332	1.46879895273458	0	-0.0213791071858744	0.978847805982336	0.837783004116428	0.984772311996869	FALSE
E4_DIABETES	H7_EYE_ADNEXA	PGS002321	4177	21921	101383	283949	-0.0646539102407721	0.937391828956749	0.000542416560238769	0.383575423595222	1.46752223407765	0	0.00439876484484192	1.00440845361192	0.797829833452463	0.980225475776336	FALSE
E4_DIABETES	CD2_BENIGN_MOUTH_NOS_EXALLC	PGS002321	24	26074	644	384688	-0.143211914832739	0.866570410312629	0.488175953035671	0.38448023084786	1.46885065973241	0	-0.146168172427576	0.864012387905244	0.483905189289381	0.928957349184405	FALSE
E4_DIABETES	CD2_BENIGN_PAROTID_EXALLC	PGS002321	63	26035	1368	383964	0.112141595751762	1.11867124852767	0.407554801066168	0.38409443316779	1.46828408985321	0	0.0987389364843114	1.10377810574925	0.433065527417093	0.917782894391661	FALSE
E4_DIABETES	CD2_BENIGN_SALIVARY_NOS_EXALLC	PGS002321	48	26050	536	384796	0.0974559258745909	1.10236285481392	0.522919181664296	0.384311119322634	1.46860228115944	0	0.019924506820951	1.02012432469143	0.901887477985257	0.991187348989179	FALSE
E4_DIABETES	CD2_BENIGN_CAECUM_EXALLC	PGS002321	45	26053	1205	384127	-0.165116643640665	0.84779480844726	0.271600712327807	0.384588788399228	1.46901012321868	0	-0.144710307369408	0.865272919994981	0.340404083356527	0.886976852006446	FALSE
E4_DIABETES	CD2_BENIGN_ASCENDING_COLON_EXALLC	PGS002321	67	26031	1484	383848	0.00607622302652651	1.00609472071604	0.962406441210602	0.384092555799903	1.4682813333464	0	0.0883307056889325	1.09234930843231	0.448367674329698	0.920975137349673	FALSE
E4_DIABETES	CD2_BENIGN_TRANSVERSE_COLON_EXALLC	PGS002321	52	26046	1061	384271	0.112066737793193	1.11858751021597	0.420264841666989	0.384864021062147	1.46941449843283	0	-0.251192328170128	0.777872750328567	0.0692913163330923	0.674981108059872	FALSE
E4_DIABETES	CD2_BENIGN_DESCENDING_COLON_EXALLC	PGS002321	37	26061	767	384565	0.103533676028382	1.10908314225156	0.529654563891826	0.384714117960976	1.46919424515135	0	-0.271415962355163	0.762299342617726	0.112236687530379	0.74297883306465	FALSE
E4_DIABETES	CD2_BENIGN_SIGMOID_COLON_EXALLC	PGS002321	124	25974	2481	382851	0.0827229512096021	1.08624082514993	0.369798684220514	0.384839702547285	1.46937876488901	0	-0.104799290444911	0.900505244456326	0.244671388553288	0.846151078034009	FALSE
E4_DIABETES	CD2_BENIGN_COLON_NOS_EXALLC	PGS002321	164	25934	3444	381888	-0.0154394525078315	0.98467912479845	0.848646601623014	0.384490520267673	1.46886577343124	0	-0.0241121667701303	0.976176209084405	0.765448774065385	0.976381642163435	FALSE
E4_DIABETES	CD2_BENIGN_RECTOSIGMOID_JUNC_EXALLC	PGS002321	19	26079	501	384831	-0.210056802387778	0.810538204157176	0.362021548031961	0.384514588950501	1.46890112752112	0	-0.240164229427971	0.786498684230514	0.318422349342095	0.879359169383402	FALSE
E4_DIABETES	CD2_BENIGN_RECTUM_EXALLC	PGS002321	107	25991	2599	382733	-0.030296463298351	0.970157874707014	0.75534951451868	0.385540396442874	1.470408710416	0	-0.304335655500397	0.737613240952995	0.00242046471493929	0.219927210657745	FALSE
E4_DIABETES	CD2_BENIGN_STOMACH_EXALLC	PGS002321	62	26036	1447	383885	-0.0259992526152616	0.974335817812197	0.839909486428906	0.385291065306645	1.47004213744244	0	-0.431191494399399	0.649734478347373	0.00131986438606702	0.159869935212879	FALSE
E4_DIABETES	CD2_BENIGN_EAR_NASAL_SINUS_EXALLC	PGS002321	27	26071	744	384588	-0.222807430563354	0.800268941796611	0.26643221692533	0.384313876241823	1.46860632998283	0	0.0271343645848344	1.02750585388616	0.887331529782294	0.989457859149477	FALSE
E4_DIABETES	CD2_BENIGN_LARYNX_EXALLC	PGS002321	31	26067	602	384730	-0.107440547404487	0.898129917018239	0.573397724166415	0.385028221258219	1.46965579639163	0	-0.602960444908473	0.547189312065565	0.00145119673623859	0.16796535930453	FALSE
E4_DIABETES	CD2_BENIGN_BONE_LONG_LOWER_EXALLC	PGS002321	28	26070	751	384581	0.0294102963725797	1.02984705031221	0.879185232096787	0.384566377650462	1.46897720197077	0	-0.216954914688287	0.804966260641672	0.269928475024885	0.859787315664808	FALSE
E4_DIABETES	CD2_BENIGN_LIPO_SKIN_HEADFACENECK_EXALLC	PGS002321	58	26040	1197	384135	0.10248401536777	1.10791959208104	0.455460173054207	0.384214277273014	1.46846006559079	0	0.0652428613825487	1.0674182275742	0.627472669283856	0.956481604309613	FALSE
E4_DIABETES	CD2_BENIGN_LIPO_SKIN_TRUNK_EXALLC	PGS002321	115	25983	2613	382719	0.103597312572039	1.10915372271509	0.298772656753463	0.383889845587691	1.46798372789058	0	0.10314240611998	1.10864927627697	0.270267933641167	0.859906045717803	FALSE
E4_DIABETES	CD2_BENIGN_LIPO_SKIN_LIMBS_EXALLC	PGS002321	56	26042	1560	383772	-0.0912389248991752	0.912799594292526	0.511081622264767	0.384281899591375	1.4685593696224	0	0.0267328887004234	1.02709341786184	0.8422596417381	0.985364814829022	FALSE
E4_DIABETES	CD2_BENIGN_LIPO_NOS_EXALLC	PGS002321	167	25931	1966	383366	0.100959644805514	1.10623199865519	0.203748042017097	0.384973837775496	1.46957587356428	0	-0.102653517262084	0.902439599061792	0.193397252440468	0.81664226488413	FALSE
E4_DIABETES	CD2_BENIGN_HEMANGIOMA_EXALLC	PGS002321	62	26036	1735	383597	-0.153745474343834	0.857490246505934	0.269011827935953	0.383971890029367	1.46810417273678	0	0.166057649275204	1.18064116286873	0.207943216802368	0.825389432364761	FALSE
E4_DIABETES	CD2_BENIGN_CONNSOFT_UPPERLIMB_EXALLC	PGS002321	39	26059	923	384409	-0.170411192327568	0.843317979410042	0.342684499983694	0.383992142055034	1.46813390512123	0	0.257430030681137	1.29360129541218	0.131565108801319	0.763442566036605	FALSE
E4_DIABETES	CD2_BENIGN_CONNSOFT_LOWERLIMB_EXALLC	PGS002321	24	26074	488	384844	-0.10934743512983	0.896418915965631	0.609930403706937	0.3842699246622	1.46854178383325	0	0.0919144993207319	1.0962710861511	0.684630604112392	0.965725376462042	FALSE
E4_DIABETES	CD2_BENIGN_MELANOCYTIC_FACE_EXALLC	PGS002321	48	26050	1269	384063	0.104126519889183	1.10974085032339	0.478797755368985	0.384499801594102	1.46887940651723	0	-0.0784103275462777	0.924584966016879	0.580894558641301	0.948528596382966	FALSE
E4_DIABETES	CD2_BENIGN_MELANOCYTIC_TRUNK_EXALLC	PGS002321	72	26026	2282	383050	-0.0722738516745557	0.930276103256438	0.567618985237593	0.383862160047618	1.46794308653085	0	0.183342080596853	1.2012252536574	0.134184016780834	0.766621197926523	FALSE
E4_DIABETES	CD2_BENIGN_MELANOCYTIC_LOWERLIMB_EXALLC	PGS002321	22	26076	825	384507	-0.311252512611783	0.732528879732759	0.20593982044453	0.384044910674087	1.46821137856406	0	0.376792785353617	1.45760224154282	0.0925336331114533	0.713595585082442	FALSE
E4_DIABETES	CD2_BENIGN_MELANOCYTIC_NOS_EXALLC	PGS002321	56	26042	1351	383981	0.249747518821498	1.28370126536009	0.0784901844398327	0.384140520045906	1.46835176004244	0	0.112763348698331	1.11936700194363	0.416108898017804	0.913322709625974	FALSE
E4_DIABETES	CD2_BENIGN_SKIN_EYELID_EXALLC	PGS002321	112	25986	2737	382595	-0.12262512840283	0.884595210032307	0.230375975714254	0.383668467895629	1.4676587850098	0	0.171791804475551	1.18743058974293	0.0869550296602675	0.707079645015608	FALSE
E4_DIABETES	CD2_BENIGN_SKIN_EAR_EXALLC	PGS002321	26	26072	608	384724	-0.088254373112107	0.915527961404121	0.653055138633459	0.384764760870805	1.46926865130708	0	-0.351239173002764	0.703815400080955	0.0618530982335069	0.660503039937816	FALSE
E4_DIABETES	CD2_BENIGN_SKIN_FACE_EXALLC	PGS002321	93	26005	2038	383294	-2.24121206543587e-05	0.999977588130495	0.9998366205429	0.384105877133589	1.46830089294227	0	0.0676218792748161	1.06996065768037	0.520047143130857	0.935743995945468	FALSE
E4_DIABETES	CD2_BENIGN_SKIN_TRUNK_EXALLC	PGS002321	52	26046	807	384525	0.33928724782187	1.40394656789118	0.0175204651851083	0.384387396547534	1.46871430633836	0	-0.0104680234665522	0.989586575610214	0.942766168755748	0.995189956835539	FALSE
E4_DIABETES	CD2_BENIGN_SKIN_LOWERLIMB_EXALLC	PGS002321	29	26069	522	384810	0.152016914673368	1.1641799279888	0.429949866662978	0.38434621029962	1.4686538167525	0	0.00441231453448103	1.00442206312694	0.982805798450374	0.998646298315572	FALSE
E4_DIABETES	CD2_BENIGN_SKIN_NOS_EXALLC	PGS002321	41	26057	770	384562	0.000521314076553253	1.00052144998435	0.997433851469778	0.384368550869583	1.46868662768236	0	-0.0161853343375525	0.983944944371116	0.921839506540639	0.9933341358204	FALSE
E4_DIABETES	CD2_BENIGN_BREAST_EXALLC	PGS002321	152	25946	3222	382110	-0.223496741223982	0.799717497963553	0.00721977804757497	0.382903395650431	1.46653634943487	0	-0.0458340030459716	0.955200509406221	0.570502896581429	0.946806032257111	FALSE
E4_DIABETES	CD2_BENIGN_LEIOMYOMA_UTERI_EXALLC	PGS002321	1532	24566	26674	358658	-0.16978815891569	0.843843558397686	9.25335873382826e-10	0.382568969328081	1.46604598307721	0	0.00653602535555963	1.00655743178152	0.805330135988487	0.980966501837435	FALSE
E4_DIABETES	CD2_BENIGN_UTERUS_NOS_EXALLC	PGS002321	97	26001	965	384367	-0.229979287991507	0.79455005906048	0.0277685543995498	0.382654896887718	1.46617196224332	0	-0.00640455167769865	0.993615913749461	0.950354083907042	0.995778966454887	FALSE
E4_DIABETES	CD2_BENIGN_OVARY_EXALLC	PGS002321	246	25852	4492	380840	-0.183198280305125	0.832603050582164	0.00584244244310112	0.382461856511427	1.46588895917241	0	0.0161811506380219	1.01631277443919	0.805756084443246	0.980966501837435	FALSE
E4_DIABETES	CD2_BENIGN_CONJUNCTIVA_EXALLC	PGS002321	30	26068	596	384736	0.0954896609367006	1.10019744696409	0.619554648720296	0.384341489841476	1.46864688405	0	-0.00222417381426474	0.99777829782752	0.990133140169823	0.999183013498556	FALSE
E4_DIABETES	CD2_BENIGN_CHOROID_EXALLC	PGS002321	18	26080	703	384629	-0.442979598473765	0.642120307188457	0.0651973994922459	0.384425517186196	1.4687702957329	0	-0.105548069246563	0.899831217598504	0.664873496503257	0.962683039201048	FALSE
E4_DIABETES	CD2_BENIGN_MENINGES_CEREBRAL_EXALLC	PGS002321	50	26048	1541	383791	-0.26746515952545	0.765316994165596	0.0642217047439167	0.384377740089201	1.46870012382834	0	-0.0337032043849455	0.966858421397432	0.819069014160612	0.982577222165703	FALSE
E4_DIABETES	CD2_BENIGN_CRANIAL_NERVE_EXALLC	PGS002321	25	26073	516	384816	-0.0301979709314798	0.970253432558115	0.880728517026804	0.384674182612784	1.46913557353915	0	-0.383883853656304	0.681210542698791	0.0772920406064217	0.690658739473491	FALSE
E4_DIABETES	CD2_BENIGN_THYROID_EXALLC	PGS002321	29	26069	676	384656	-0.0960413652175759	0.908426438034239	0.63800790920824	0.384145063954831	1.46835843211427	0	0.137950325000139	1.14791852600523	0.395017743807423	0.906439249348152	FALSE
E4_DIABETES	CD2_BENIGN_ADRENAL_EXALLC	PGS002321	52	26046	792	384540	0.513910373089993	1.67181585343203	0.000373163585632811	0.384305298754059	1.46859373308403	0	0.0292727145529837	1.02970537182754	0.837039363021635	0.984772311996869	FALSE
E4_DIABETES	CD2_BENIGN_PITUITARY_CRANIPHAR_EXALLC	PGS002321	52	26046	970	384362	0.351304373232789	1.42091975003754	0.0120629448832021	0.384614091240791	1.46904729381934	0	-0.119107960939787	0.887711957371194	0.385385552860341	0.903708211675901	FALSE
E4_DIABETES	CD2_HODGKIN_LYMPHOMA_EXALLC	PGS002321	22	26076	578	384754	0.245202167316739	1.27787963258857	0.250461607552888	0.384540461206345	1.46893913179853	0	-0.232399075389783	0.792629741157811	0.305261690760369	0.875097002882678	FALSE
E4_DIABETES	CD2_FOLLICULAR_LYMPHOMA_EXALLC	PGS002321	23	26075	664	384668	-0.305200755319689	0.736975407805988	0.178793617213748	0.384140113946456	1.46835116374572	0	0.22655236977449	1.25426829386166	0.293937826622283	0.870995131382413	FALSE
E4_DIABETES	CD2_NONFOLLICULAR_LYMPHOMA_EXALLC	PGS002321	55	26043	1502	383830	-0.167515319206867	0.845763660761123	0.219475654003126	0.384562848425828	1.46897201762939	0	-0.111468590788945	0.894519487113397	0.421790238860986	0.914706912504985	FALSE
E4_DIABETES	CD2_NONHODGKIN_NAS_EXALLC	PGS002321	24	26074	607	384725	-0.148105491392289	0.862340140681562	0.481169433722437	0.384379261457341	1.46870235826361	0	-0.0413829816181287	0.959461603416929	0.849292155617285	0.985999654086249	FALSE
E4_DIABETES	CD2_MULTIPLE_MYELOMA_PLASMA_CELL_EXALLC	PGS002321	12	26086	588	384744	-0.76908252951459	0.463438064066482	0.0186745781080571	0.384109637610401	1.46830641446411	0	0.421291102100173	1.5239278324384	0.174232160302835	0.804799372272239	FALSE
E4_DIABETES	CD2_LYMPHOID_LEUKAEMIA_EXALLC	PGS002321	37	26061	911	384421	-0.0189759309467809	0.981202978585304	0.909509186303484	0.384350594690244	1.46866025591865	0	-0.00698683076981348	0.993037520386815	0.968893217253548	0.997326940394247	FALSE
E4_DIABETES	CD2_INSITU_SKIN_FACE_EXALLC	PGS002321	30	26068	821	384511	-0.380011900081414	0.683853271254332	0.0378190557548906	0.384478449296806	1.4688480429023	0	-0.174973902124847	0.839478929099611	0.368428233374832	0.896790477438974	FALSE
E4_DIABETES	CD2_INSITU_BREAST_INTRADUCTAL_EXALLC	PGS002321	41	26057	1685	383647	-0.580507985422784	0.559614018585375	0.000633885664275923	0.382377955926831	1.46576597539106	0	0.165580500362291	1.18007795559889	0.292062561608699	0.86988449046822	FALSE
E4_DIABETES	C3_STOMACH_EXALLC	PGS002321	25	26073	639	384693	-0.347971472324762	0.706119019861135	0.126368609524158	0.384063754148757	1.46823904502864	0	0.32399384453759	1.38263879631215	0.139499554455084	0.772101875288824	FALSE
E4_DIABETES	C3_COLON_EXALLC	PGS002321	99	25999	2448	382884	-0.153106857644647	0.858038028989647	0.136159024530431	0.384647421319911	1.46909625809786	0	-0.0814439986023963	0.921784329619232	0.431834499187028	0.917474450803024	FALSE
E4_DIABETES	C3_RECTUM_EXALLC	PGS002321	59	26039	1696	383636	-0.237920820749505	0.788265102862915	0.0696103850273017	0.384705423800384	1.46918147179616	0	-0.172821777957779	0.841287537467491	0.205179338962492	0.824455644701791	FALSE
E4_DIABETES	C3_BRONCHUS_LUNG_EXALLC	PGS002321	74	26024	1859	383473	-0.0241938905963509	0.976096435489279	0.845619220530007	0.384072179841873	1.46825141601238	0	0.0996495914499141	1.10478372457857	0.403907526680526	0.90927632129743	FALSE
E4_DIABETES	C3_LUNG_NONSMALL_EXALLC	PGS002321	64	26034	1661	383671	-0.0396876717687026	0.96108956768537	0.766272529380863	0.384153691792407	1.46837110092698	0	0.0789767377326289	1.08217914783683	0.532625396748438	0.938352951486557	FALSE
E4_DIABETES	C3_BREAST_EXALLC	PGS002321	483	25615	14353	370979	-0.386344732925318	0.679536226786051	1.08081686853917e-15	0.381261355151265	1.46413021338266	0	0.0604167451040012	1.06227915394821	0.198318474109581	0.819825128098971	FALSE
E4_DIABETES	C3_CORPUS_UTERI_EXALLC	PGS002321	77	26021	1487	383845	-0.0812508205882797	0.921962415286036	0.48481250384658	0.382895073138876	1.46652414421994	0	-0.0873793124441107	0.916329454540012	0.461357135777612	0.923971599422322	FALSE
E4_DIABETES	C3_OVARY_EXALLC	PGS002321	21	26077	785	384547	-0.512350640194143	0.599085687491106	0.0274394277108081	0.382500669206712	1.46594585537804	0	0.163978367778252	1.17818882797506	0.493741264559893	0.930778689944762	FALSE
E4_DIABETES	C3_PROSTATE_EXALLC	PGS002321	305	25793	8038	377294	-0.261466969946982	0.769921305545902	1.01222603653023e-05	0.382192595691798	1.4654943058445	0	0.0160342561902256	1.01616349469985	0.784805195833859	0.978539583113192	FALSE
E4_DIABETES	C3_BLADDER_EXALLC	PGS002321	72	26026	964	384368	0.0319124730016694	1.03242713610209	0.789923535524714	0.384738430066542	1.46922996479114	0	-0.137846944439588	0.871232028447939	0.239667868389337	0.842687918516071	FALSE
E4_DIABETES	C3_BRAIN_EXALLC	PGS002321	30	26068	555	384777	0.74169179704183	2.09948441315932	0.000172450293309816	0.384207062264106	1.46844947067656	0	0.0833615270407252	1.08693469380795	0.625524318373479	0.956058881455729	FALSE
E4_DIABETES	C3_THYROID_GLAND_EXALLC	PGS002321	58	26040	1525	383807	-0.122164142256245	0.885003090175792	0.402320313204826	0.383989712847658	1.46813033872385	0	0.154649789567116	1.16724910670182	0.230171230491835	0.837024315960152	FALSE
E4_DIABETES	C3_LYMPHNODES_SECONDARY_NAS_EXALLC	PGS002321	61	26037	1559	383773	-0.0502890219391311	0.950954538053907	0.695139595364795	0.384934341257299	1.46951783158028	0	-0.268675071274329	0.764391588085473	0.0449353310685232	0.620212357956409	FALSE
E4_DIABETES	C3_MENINGIOMA_EXALLC	PGS002321	34	26064	940	384392	-0.288329754947798	0.749514395403761	0.102964497181495	0.384300224855443	1.46858628160723	0	0.0181898886066967	1.01835633229623	0.919567504812234	0.993035803070702	FALSE
E4_DIABETES	O15_POSTPART_HEAMORRH_ALLW	PGS002321	195	25903	7785	377547	-0.238085572602983	0.788135245423607	0.00168888512247122	0.382540873124465	1.4660047933294	0	0.0133141488244516	1.01340317677561	0.852457730219059	0.986365955451791	FALSE
E4_DIABETES	O15_POSTPART_HEAMORRH_LB	PGS002321	195	25903	7785	377547	-0.238085572602983	0.788135245423607	0.00168888512247122	0.382540873124465	1.4660047933294	0	0.0133141488244516	1.01340317677561	0.852457730219059	0.986365955451791	FALSE
E4_DIABETES	CD2_BENIGN_MOUTH_PHARYNX_EXALLC	PGS002321	94	26004	2162	383170	0.00832376073902556	1.00835849955441	0.937295887396719	0.384746928925739	1.4692424516228	0	-0.109161311078512	0.896585776613856	0.293876747429264	0.870995131382413	FALSE
E4_DIABETES	CD2_BENIGN_SALIVARY_EXALLC	PGS002321	107	25991	1825	383507	0.103204687639195	1.10871832678843	0.317793940483896	0.384090056437586	1.46827766358395	0	0.0633198259662778	1.06536751694516	0.53230619707363	0.938245101483088	FALSE
