## Supplementary Tables for "Clinical history shapes the predictive value of polygenic risk": Supplementary_table_S19.tsv (part 8 of 41)

disease	clinical_history_prenotype	target_PGS	N_cases_with_prenotype	N_cases_without_prenotype	N_controls_with_prenotype	N_controls_without_prenotype	clinical_history_prenotype_beta	clinical_history_prenotype_hr	clinical_history_prenotype_p	prs_beta	prs_hr	prs_p	interaction_beta	interaction_hr	interaction_p	interaction_FDR	significant_interactions
E4_DIABETES	CD2_BENIGN_COLON_EXALLC	PGS002321	379	25719	8243	377089	0.00181118112590677	1.00181282230512	0.972922402408313	0.385341229723487	1.47011588309869	0	-0.0688196017212727	0.933495065792568	0.189915556610845	0.814201502104537	FALSE
E4_DIABETES	CD2_BENIGN_RECTUM_ANAL_EXALLC	PGS002321	153	25945	3110	382222	0.0108168773134205	1.01087559124031	0.894575891903771	0.385469309873753	1.4703041878207	0	-0.197499656045924	0.820780422938448	0.0179078459134072	0.479734629693585	FALSE
E4_DIABETES	CD2_BENIGN_SMALL_INTESTINE_EXALLC	PGS002321	34	26064	497	384835	0.356365513774975	1.42812945386403	0.044002266772531	0.384396890276209	1.46872824997968	0	-0.0466283196220996	0.954442079064847	0.790899190630432	0.979059633046874	FALSE
E4_DIABETES	CD2_BENIGN_EAR_RESP_EXALLC	PGS002321	71	26027	1565	383767	-0.114269797197491	0.892017259657516	0.337237797993864	0.385154416698478	1.46984127195472	0	-0.2989444228322	0.741600624352036	0.0124814049091011	0.43341695775535	FALSE
E4_DIABETES	CD2_BENIGN_BONE_CARTILAGE_EXALLC	PGS002321	90	26008	2009	383323	-0.0143789902824622	0.985723893685468	0.899975827437184	0.383895588895954	1.46799215899787	0	0.140477851024413	1.15082358971897	0.20270610561497	0.822203217157172	FALSE
E4_DIABETES	CD2_BENIGN_LIPOMATOUS_EXALLC	PGS002321	376	25722	6781	378551	0.0752203341273363	1.0781216717144	0.165731076676432	0.38418655020973	1.46841935007009	0	0.0104594725996828	1.01051436409499	0.842290208754265	0.985364814829022	FALSE
E4_DIABETES	CD2_BENIGN_HEAMANGIOMA_LYMPHANGIOMA_EXALLC	PGS002321	66	26032	1895	383437	-0.156055896940761	0.855511368566195	0.240605350793803	0.38401795123591	1.46817179694372	0	0.131687685847322	1.14075199063552	0.295769308516552	0.871603304503663	FALSE
E4_DIABETES	CD2_BENIGN_CONNECTIVE_SOFT_EXALLC	PGS002321	110	25988	2230	383102	-0.000537479530716294	0.999462664885532	0.995730117486154	0.384062873617293	1.46823775219854	0	0.0699240500733246	1.07242672742974	0.476399893964283	0.927437786339091	FALSE
E4_DIABETES	CD2_BENIGN_MELANOCYTIC_EXALLC	PGS002321	215	25883	6265	379067	0.032454830092843	1.03298723215277	0.651729113647868	0.383758005033136	1.46779020085946	0	0.0774336424748313	1.0805105300749	0.272361512532348	0.860645231133602	FALSE
E4_DIABETES	CD2_BENIGN_SKIN_EXALLC	PGS002321	381	25717	8126	377206	0.00918375854830037	1.00922605865098	0.865191890133575	0.383936940796701	1.46805286451906	0	0.0295020675071198	1.02994156488121	0.580470295949832	0.948347780531386	FALSE
E4_DIABETES	CD2_BENIGN_UTERUS_OTH_EXALLC	PGS002321	107	25991	1206	384126	-0.242233547330267	0.784872851185978	0.0146606528805842	0.382794518856056	1.46637668635027	0	-0.0378380679897203	0.962868847555839	0.702663181724345	0.969004728524478	FALSE
E4_DIABETES	CD2_BENIGN_FEMALE_GEN_OTH_EXALLC	PGS002321	64	26034	958	384374	0.0701822802465281	1.07270369612861	0.588905873431972	0.382622428744116	1.4661243591343	0	0.0120502749173067	1.01212317199577	0.925045912478676	0.993773266305168	FALSE
E4_DIABETES	CD2_BENIGN_URINARY_EXALLC	PGS002321	38	26060	678	384654	-0.0642206808838598	0.937798022597134	0.720788468371599	0.383984804086338	1.46812313204012	0	0.243534543185766	1.2757503855621	0.132352757696887	0.764429152378845	FALSE
E4_DIABETES	CD2_BENIGN_EYE_EXALLC	PGS002321	55	26043	1596	383736	-0.203401811441082	0.815950317375329	0.140365992842097	0.384607953030019	1.46903827652509	0	-0.112002484577456	0.89404203618091	0.410560418996923	0.911689589038417	FALSE
E4_DIABETES	CD2_BENIGN_MENINGES_EXALLC	PGS002321	57	26041	1716	383616	-0.270357422222051	0.763106694297022	0.0464936015090144	0.384353649039009	1.46866474172613	0	-0.0194945535351483	0.98069423649081	0.888117209633126	0.989667536392666	FALSE
E4_DIABETES	CD2_BENIGN_BRAIN_CNS_EXALLC	PGS002321	61	26037	1322	384010	0.0122976620379455	1.01237358920674	0.92466457168686	0.384517079109953	1.4689047853237	0	-0.0794851884294365	0.923591699710929	0.55512337352373	0.943646793747767	FALSE
E4_DIABETES	CD2_BENIGN_ENDOCRINE_OTH_EXALLC	PGS002321	114	25984	1969	383363	0.403293210783344	1.49674568930637	2.85273982000407e-05	0.384498117151635	1.46887693227647	0	-0.0261136953556845	0.974224318531378	0.780305177133065	0.978026530595167	FALSE
E4_DIABETES	CD2_BENIGN_OTHER_NOS_EXALLC	PGS002321	39	26059	639	384693	0.105952789603416	1.11176938819382	0.524071415860213	0.384297257870625	1.46858192434049	0	0.0369489333644633	1.03764003069989	0.820883017975434	0.982783532415026	FALSE
E4_DIABETES	CD2_PRIMARY_LYMPHOID_HEMATOPOIETIC_EXALLC	PGS002321	151	25947	4397	380935	-0.162531501262494	0.849989314067159	0.0493343409152593	0.384698123457533	1.46917074630686	0	-0.0774697858869057	0.925454985775825	0.36294224051513	0.894781302995991	FALSE
E4_DIABETES	CD2_INSITU_CERVIX_UTERI_EXALLC	PGS002321	65	26033	2352	382980	-0.0566283379993932	0.944945204335826	0.664857568822001	0.382671865716718	1.46619684167572	0	-0.00676431701296782	0.99325850948181	0.956226133732336	0.996354011656448	FALSE
E4_DIABETES	C3_COLORECTAL_EXALLC	PGS002321	168	25930	4308	381024	-0.165798354827935	0.847217054194975	0.0345916935636014	0.385144495339783	1.46982668920458	0	-0.130057028672315	0.878045355731844	0.103649835007849	0.731285450310794	FALSE
E4_DIABETES	C3_RESPIRATORY_INTRATHORACIC_EXALLC	PGS002321	85	26013	2409	382923	-0.162556678477902	0.849967913972503	0.155408846796371	0.384362171550463	1.46867725849155	0	0.00574976882549176	1.00576633047293	0.95774758122226	0.996449357303338	FALSE
E4_DIABETES	C3_MELANOMA_EXALLC	PGS002321	124	25974	2755	382577	-0.0925913114368479	0.911565970765556	0.327311821555151	0.383964593997099	1.46809346144043	0	0.0788697268764376	1.08206334911564	0.387852590198088	0.904650376739632	FALSE
E4_DIABETES	C3_MESTOTHEL_SOFTTISSUE_EXALLC	PGS002321	31	26067	647	384685	0.105975163239505	1.11179426279579	0.586741366122248	0.384109714154073	1.46830652685368	0	0.203473755923144	1.22565299108782	0.263470251801096	0.856494838133094	FALSE
E4_DIABETES	C3_FEMALE_GENITAL_EXALLC	PGS002321	119	25979	2991	382341	-0.238876831531599	0.787511873030718	0.0114094072345632	0.38277412479955	1.46634678128621	0	-0.0310832227779621	0.969394893982884	0.743243632904039	0.973675080548744	FALSE
E4_DIABETES	C3_MALE_GENITAL_EXALLC	PGS002321	326	25772	8457	376875	-0.23561724136707	0.790083027164335	4.28677140144977e-05	0.381996288547248	1.46520664707763	0	0.0339347878552426	1.03451714144678	0.548559292128052	0.942355629591999	FALSE
E4_DIABETES	C3_KIDNEY_NOTRENALPELVIS_EXALLC	PGS002321	61	26037	1306	384026	-0.103064082560187	0.902069164727728	0.442603551117803	0.384347957639786	1.46865638299255	0	0.00399491974788029	1.00400291007647	0.975086446486634	0.997901668979065	FALSE
E4_DIABETES	C3_EYE_BRAIN_NEURO_EXALLC	PGS002321	39	26059	743	384589	0.523703188975576	1.68826806353217	0.00218315374399769	0.38426727713955	1.46853789584076	0	0.0197131251760255	1.01990871192274	0.898057553899357	0.99078916988291	FALSE
E4_DIABETES	C3_ENDOCRINE_EXALLC	PGS002321	61	26037	1604	383728	-0.094401842493625	0.909917045430883	0.502935274901294	0.38403156536077	1.46819178495394	0	0.130108156434241	1.13895156160292	0.302734393682037	0.87495553137748	FALSE
E4_DIABETES	C3_UNCERTAIN_SECONDARY_EXALLC	PGS002321	71	26027	1816	383516	-0.0492270596481098	0.951964952329766	0.679989533060881	0.384884754859874	1.46944496529166	0	-0.213848299297103	0.807470869630438	0.0865259785660709	0.706474047193306	FALSE
E4_DIABETES	C3_NSCLC_ADENO_EXALLC	PGS002321	32	26066	789	384543	0.0415259744774365	1.04240023730128	0.823492205627439	0.384345918678029	1.46865338846141	0	-0.003271003847879	0.996734340056975	0.985625471545631	0.99899395363208	FALSE
E4_DIABETES	CD2_LEIOMYOMA_ENDOMETRIOSIS_EXALLC	PGS002321	252	25846	4274	381058	-0.178062090187151	0.836890459190313	0.00739573906687123	0.382458116964311	1.46588347742183	0	0.0242000873641648	1.02449528594554	0.702615151956679	0.96900272672746	FALSE
E4_DIABETES	C3_ORALCAVITY_EXALLC	PGS002321	14	26084	619	384713	-0.67109344803038	0.51114935684527	0.0209671584875241	0.384208707887655	1.46845188719358	0	0.227944736987528	1.25601591229135	0.430546060421117	0.917198392311545	FALSE
E4_DIABETES	C3_HEAD_AND_NECK_EXALLC	PGS002321	41	26057	1547	383785	-0.654315122968551	0.519797938376549	7.1728202152455e-05	0.384313648381533	1.46860599534581	0	0.0446143586733351	1.04562454610933	0.778971058076787	0.977923666867039	FALSE
E4_DIABETES	CD2_BENIGN_COLORECANI_EXALLC	PGS002321	494	25604	10523	374809	0.00276179315508085	1.00276561041915	0.952901012071465	0.386059721246866	1.47117252844899	0	-0.0912834996296154	0.912758907403475	0.0480922012025632	0.629970379552739	FALSE
E4_DIABETES	CD2_BENIGN_OTHERDIGESTIVE_EXALLC	PGS002321	139	25959	2663	382669	0.216533658327703	1.24176488037972	0.0118896093702702	0.385026523247326	1.4696533009022	0	-0.131855696997821	0.876467462840515	0.135797662095073	0.768525282843764	FALSE
E4_DIABETES	C3_DIGESTIVE_ORGANS_EXALLC	PGS002321	261	25837	6226	379106	-0.0459889002533396	0.955052562973378	0.469502411066202	0.385049222598825	1.46968666145768	0	-0.0752789415149848	0.927484736244707	0.243203781734301	0.845213163278663	FALSE
E4_DIABETES	C3_SKIN_EXALLC	PGS002321	595	25503	13379	371953	-0.295783125972609	0.743948753688258	6.65708262080115e-12	0.384057433061459	1.4682297641908	0	0.00132512926802498	1.00132600763976	0.974741970048936	0.997836811303741	FALSE
E4_DIABETES	C3_URINARY_TRACT_EXALLC	PGS002321	67	26031	1413	383919	-0.0920883920826365	0.912024530234446	0.469669977017435	0.384402561293979	1.4687365791873	0	-0.0176533534366828	0.982501554121731	0.886471340295637	0.989376234795609	FALSE
E4_DIABETES	C3_CANCER_WIDE_EXALLC	PGS002321	2293	23805	56214	329118	-0.209927097916649	0.810643341404513	7.70460544249114e-19	0.38309590242406	1.46681869479173	0	0.00831990181204019	1.0083546083801	0.708021137527902	0.969519613162702	FALSE
E4_DIABETES	CD2_BENIGN_EXALLC	PGS002321	3819	22279	73434	311898	0.0320072213886629	1.03252496154225	0.0983906603711707	0.382697815904642	1.46623489025297	0	0.0115215667971137	1.01158819569172	0.51718271289987	0.934883216753647	FALSE
E4_DIABETES	CD2_INSITU_SKIN_EXALLC	PGS002321	21	26077	820	384512	-0.684113570893745	0.504537267931133	0.00622721099501316	0.384167900793834	1.46839196516228	0	0.290849570665944	1.33756336004992	0.249445090492088	0.849040682813218	FALSE
E4_DIABETES	C3_CANCER_EXALLC	PGS002321	2113	23985	52197	333135	-0.22270299223827	0.800352524909074	1.08678770191404e-19	0.382361976891664	1.46574255405212	0	0.0179233289236135	1.01808491573099	0.437438669715183	0.918630547938979	FALSE
E4_DIABETES	CD2_INSITU_EXALLC	PGS002321	213	25885	7199	378133	-0.23157070501959	0.79328660417529	0.0012477044867452	0.383975659228437	1.46810970632409	0	0.0377476223460102	1.03846911340476	0.595169713692363	0.951104368013747	FALSE
E4_DM1	Q17_CONGEN_MALFO_DEFORMAT_CHROMOSOMAL_ABNORMALITI	PGS001817	88	2218	25710	435400	0.109131594814307	1.11530910958003	0.36398418904736	0.491449090218023	1.63468330807034	1.41843658484881e-145	-0.0197441889171794	0.980449451065251	0.842326412121957	0.985364814829022	FALSE
E4_DM1	R18_SYMPTOMS_SIGNS_ABNORMAL_CLINI_LABOR_FINDI_NOT_ELSEW_CLASSIFIED	PGS001817	734	1572	244942	216168	0.0688682879540616	1.07129509738641	0.181345198598663	0.543717666492373	1.72239827660937	9.72364905500966e-131	-0.1761286560815	0.838510096973729	1.89460421673446e-05	0.00874453260015816	TRUE
E4_DM1	ST19_INJURY_POISO_CERTA_OTHER_CONSE_EXTER_CAUSES	PGS001817	697	1609	210721	250389	-0.00848899974149172	0.991546930075529	0.868342414615579	0.505551489477308	1.65789958256409	6.72148024966903e-114	-0.051203398105819	0.950085405306397	0.215081464929777	0.82832194387541	FALSE
E4_DM1	VWXY20_EXTER_CAUSES_MORBIDI_MORTA	PGS001817	534	1772	169503	291607	-0.00921958021810575	0.990822789800352	0.86748840896688	0.50369780370755	1.6548292043376	4.01700083146302e-124	-0.0590633610603685	0.942647040148856	0.191777061147889	0.815338295858021	FALSE
E4_DM1	Z21_FACTO_INFLUENCI_HEALTH_STATUS_CONTACT_W_HEALTH_SERVI	PGS001817	622	1684	263916	197194	-0.268169972961908	0.764777778510499	2.19986690625409e-06	0.47865129053278	1.61389625651994	2.7228924451074e-106	0.0418956871910643	1.04278569717202	0.325067780953257	0.88209713816447	FALSE
E4_DM1	AB1_BACT_INTEST_OTH	PGS001817	12	2294	3717	457393	0.327109960501896	1.3869539789512	0.286021388410197	0.494091133342584	1.63900792225823	3.75097621395701e-152	-0.822457092667572	0.439350801538883	0.00972241701990355	0.400559115705702	FALSE
E4_DM1	AB1_VIRAL_OTHER_INTEST_INFECTIONS	PGS001817	34	2272	7647	453463	0.261841643304887	1.29932076999406	0.215373490696346	0.487673915706603	1.62852372737299	1.54477587451599e-146	0.209455674402272	1.23300672013965	0.170224933141629	0.801551412902163	FALSE
E4_DM1	AB1_GASTROENTERITIS_NOS	PGS001817	98	2208	25085	436025	0.329502279518193	1.39027598739738	0.00291916707762214	0.495050386565768	1.64058090021195	4.14004120822625e-147	-0.102188983175475	0.902858910401327	0.281174990127251	0.864878641474635	FALSE
E4_DM1	AB1_RESP_TUBERCU_NONCONF	PGS001817	13	2293	1312	459798	0.408299257335813	1.50425725383815	0.160464350205985	0.492133404178923	1.63580232751635	1.20972883128164e-150	-0.276738606497609	0.758252673530397	0.276986666819121	0.86272032923927	FALSE
E4_DM1	AB1_OTHER_SEPSIS	PGS001817	35	2271	6245	454865	0.903070809934778	2.46716769357931	1.97756794924342e-07	0.495110364066717	1.64067930110534	2.81773732580732e-151	-0.320158270680846	0.726034118065592	0.0476698931343145	0.628759036693687	FALSE
E4_DM1	AB1_ERYSIPELAS	PGS001817	59	2247	13958	447152	0.410310724009312	1.50728606232507	0.00322826947229216	0.494842672638993	1.64024016410001	1.68390985796451e-149	-0.173875166355649	0.840401801530133	0.15584325527682	0.788551672774112	FALSE
E4_DM1	AB1_BACTINF_NOS	PGS001817	27	2279	9578	451532	0.318998260054407	1.37574893117567	0.111500048890812	0.493087113663592	1.63736315187934	1.55028789248064e-150	-0.225597282443575	0.798039421446509	0.224807149554663	0.833316203091176	FALSE
E4_DM1	AB1_SEXUAL_TRANSMISSION_NOS	PGS001817	12	2294	5920	455190	0.00175297202865699	1.00175450938231	0.995300404875369	0.492219957134148	1.63594391716937	5.82094603412543e-151	-0.338771046123025	0.712645593383734	0.238169833886029	0.841562417764039	FALSE
E4_DM1	AB1_ZOSTER	PGS001817	11	2295	3160	457950	0.441530311112789	1.55508516265584	0.145407357806679	0.492416104038366	1.63626483397659	4.72573970101464e-151	-0.381796609085887	0.682633880615777	0.19338261811436	0.81664226488413	FALSE
E4_DM1	AB1_VIRAL_NOS	PGS001817	27	2279	6045	455065	0.213715280646324	1.23827004515151	0.346363329008356	0.488982495634204	1.63065617576954	8.66742680313002e-148	0.141454270488062	1.1519478250445	0.401411180845703	0.908741976396506	FALSE
E4_DM1	AB1_CANDIDIASIS	PGS001817	11	2295	3198	457912	0.363842802911253	1.43884801366059	0.257798126499355	0.491151308662442	1.63419660200162	2.94474643864455e-150	-0.105193166230985	0.900150627087484	0.709184963939615	0.969553111120319	FALSE
E4_DM1	AB1_SEQULAE_INF_NOS	PGS001817	13	2293	1894	459216	0.411552710254814	1.5091592538808	0.201626071087549	0.490052333542792	1.63240164708146	2.1450612037546e-149	0.112503944316692	1.11907667089687	0.647833383117828	0.959719594291062	FALSE
E4_DM1	CD2_BENIGN_COLON_NOS	PGS001817	13	2293	4923	456187	0.0908719463174234	1.09512876100852	0.750514661622493	0.494112551615334	1.63904302735289	4.21185794201121e-152	-0.72744598594773	0.483141365504974	0.0137814470743351	0.446316819128691	FALSE
E4_DM1	CD2_BENIGN_LIPO_NOS	PGS001817	15	2291	2617	458493	0.338261796421437	1.40250762682517	0.201347402919481	0.492288394052017	1.63605587996002	9.98831424475419e-151	-0.259386930735365	0.771524438763268	0.285295234267644	0.866114354483542	FALSE
E4_DM1	CD2_BENIGN_LEIOMYOMA_UTERI	PGS001817	99	2207	32975	428135	-0.274325621046046	0.760084535439469	0.0130497730353967	0.494389922400073	1.63949771305896	9.61182405129265e-147	-0.11285240457988	0.893282494791783	0.234816765055234	0.840193899226219	FALSE
E4_DM1	CD2_BENIGN_UTERUS_NOS	PGS001817	16	2290	1285	459825	0.466983169846128	1.59517455615785	0.130079861983029	0.488087574436794	1.62919751978059	5.86559174805114e-148	0.199836510813986	1.22120308833982	0.369635548586648	0.89717274451082	FALSE
E4_DM1	CD2_BENIGN_OVARY	PGS001817	13	2293	5537	455573	-0.539237959642408	0.583192499306162	0.0704589425058281	0.489964070516545	1.63225757273035	1.67309046870627e-149	-0.0915831274130499	0.912485460443438	0.731905993755718	0.972127078945511	FALSE
E4_DM1	C3_BREAST	PGS001817	26	2280	16936	444174	-0.633402011270648	0.530782996228882	0.00329718305706639	0.489866910724128	1.63209899062744	1.55532502040096e-148	-0.0284594559511722	0.971941699799033	0.875680045277702	0.988636533602037	FALSE
E4_DM1	C3_PROSTATE	PGS001817	14	2292	10588	450522	-0.564957923971933	0.568384061598145	0.0430410284369067	0.490572339351712	1.63325072616433	1.10481167144836e-149	-0.17008901984017	0.843589717031979	0.500332672380993	0.932191788734814	FALSE
E4_DM1	C3_BLADDER	PGS001817	11	2295	1349	459761	0.901152709167462	2.46243995292414	0.00311989492895733	0.492132375334369	1.6358006445309	6.86208128075184e-151	-0.307229701751519	0.735481640081761	0.285907412885135	0.866422986821249	FALSE
E4_DM1	D3_SARCOIDOSIS	PGS001817	20	2286	3758	457352	0.412236919840519	1.51019218844022	0.108660433508685	0.48983429539632	1.63204576005192	8.49273584254364e-149	0.0956952083245946	1.10042361291859	0.629927292982149	0.956939363131874	FALSE
E4_DM1	D3_ANAEMIA_IRONDEF_NAS	PGS001817	25	2281	6589	454521	0.578814472504415	1.78392228770298	0.00774427558131364	0.491496546360823	1.63476088567559	1.25181558056381e-149	-0.0895799917502582	0.914315124531923	0.634300731362642	0.957854439762492	FALSE
E4_DM1	D3_ANAEMIA_B12_DEF	PGS001817	11	2295	2373	458737	0.303441410651575	1.35451222862825	0.327863800536455	0.491669245978085	1.63504323263477	1.30202503532346e-150	-0.227778381396332	0.796300715334453	0.433190132158991	0.917782894391661	FALSE
E4_DM1	D3_ANAEMIANAS	PGS001817	22	2284	7614	453496	0.223390425265396	1.25030863053384	0.333672500998068	0.491414644291346	1.63462700085875	1.01317190118406e-149	-0.0854322065907845	0.918115383116277	0.664896752262441	0.962683039201048	FALSE
E4_DM1	E4_OBESITYCAL	PGS001817	45	2261	12436	448674	0.649927118247607	1.91540122612881	3.87032930402326e-05	0.49396280766906	1.63879760895728	5.55580316495045e-150	-0.176683094474615	0.838045323638949	0.2173156576851	0.829346132456065	FALSE
E4_DM1	E4_OBESITYNAS	PGS001817	82	2224	9546	451564	1.3832811054599	3.98796511855344	1.08461343602096e-33	0.503787087760464	1.6549769607919	7.79292366261593e-154	-0.391171346396532	0.67626427066542	0.000273038422943482	0.0608192122201971	FALSE
E4_DM1	E4_HYTHYNAS	PGS001817	120	2186	43612	417498	-0.0340017726398108	0.966569791255896	0.77174812894089	0.480200596915809	1.61639861425057	8.84410784633831e-137	0.201949681271791	1.22378642718542	0.0166451407019674	0.469399144784378	FALSE
E4_DM1	E4_HYTHY_AI_EXCL	PGS001817	16	2290	8910	452200	-0.313233267726621	0.731079355457694	0.282641762320271	0.489891445731663	1.63213903467971	3.19029404266467e-149	0.117252623874199	1.12440344496894	0.618502079410043	0.95488544651657	FALSE
E4_DM1	E4_GOITREMULTINOD	PGS001817	25	2281	5798	455312	0.376279401765541	1.456854124526	0.068477121665995	0.493222510843584	1.6375848612418	9.39854512014651e-151	-0.251224941329036	0.777847381854626	0.195005193031693	0.817355342896109	FALSE
E4_DM1	E4_THYTOXNAS	PGS001817	12	2294	5353	455757	-0.139290238809081	0.869975491161478	0.68967197131078	0.490084714326903	1.63245450638258	1.5080569709818e-149	0.122834418916866	1.1306971833821	0.648910553665744	0.959916048011029	FALSE
E4_DM1	E4_HYPERPARA	PGS001817	17	2289	3916	457194	0.358223125663644	1.43078482968135	0.211164645049656	0.48959058372044	1.63164805990867	7.59600876635461e-149	0.136520341065384	1.14627819405832	0.527167608161315	0.93740909133536	FALSE
E4_DM1	E4_PCOS_BROAD_EXCLUSIONS	PGS001817	18	2288	4535	456575	0.304862336225665	1.35643825774228	0.279463627992868	0.489395100467976	1.63132913121267	1.08571189698098e-148	0.172920740126468	1.1887718794411	0.421941282204489	0.914730073472554	FALSE
E4_DM1	E4_PCOS_CONSORTIUM_EXCLUSIONS	PGS001817	138	2168	45436	415674	0.0523489325251824	1.05374336370493	0.595632775792621	0.495890082162565	1.64195906730949	2.47640287909397e-145	-0.0919115584548052	0.912185821101202	0.259976012775176	0.854385913205527	FALSE
E4_DM1	E4_HYPERLIPMIX	PGS001817	22	2284	829	460281	2.108954707735	8.23962396640467	3.01721011236617e-22	0.49563760975524	1.64154457027777	1.54035093312073e-152	-0.686096509650521	0.503537792704894	0.00366529517792387	0.271156732121164	FALSE
E4_DM1	E4_HYPERLIPNAS	PGS001817	37	2269	8308	452802	0.557472990718079	1.74625411963395	0.000895128439859078	0.497357479974558	1.64437024309662	1.14055145305819e-152	-0.468723202527274	0.625800779259212	0.00508168284544486	0.309153577207375	FALSE
E4_DM1	E4_LIPOPROTNAS	PGS001817	18	2288	2631	458479	0.855363393816693	2.35222901075979	0.000534296630961823	0.492036356855877	1.63564358498232	2.23365839285445e-150	-0.202832386896139	0.816415071822233	0.360013937777116	0.894243822503053	FALSE
E4_DM1	F5_ALCOHOLAC	PGS001817	53	2253	7604	453506	0.607748305019486	1.83629197075263	1.40912790123612e-05	0.500387374826547	1.64936006753531	1.37504446827297e-153	-0.463152402456708	0.62929671883366	0.000909521801731219	0.131363563170149	FALSE
E4_DM1	F5_ALCOHOL_DEPENDENCE	PGS001817	64	2242	9092	452018	0.589900353474767	1.80380866317669	4.14059011358695e-06	0.500776738256869	1.65000239306996	3.40452730445729e-153	-0.395884551819605	0.67308439782101	0.00177303369909375	0.187112574951225	FALSE
E4_DM1	F5_SCHZPHR	PGS001817	28	2278	6380	454730	0.279333267446009	1.32224793264002	0.146149293762044	0.494496049260559	1.6396717170371	2.10919886222953e-151	-0.351815755316952	0.703409709537052	0.0640834431039339	0.665959465806453	FALSE
E4_DM1	F5_PSYTRANS	PGS001817	18	2288	4281	456829	0.257391200382548	1.29355106546285	0.28954814660994	0.492088175295284	1.63572834367634	1.86813952433017e-150	-0.189611000063373	0.827280883570294	0.409860368020473	0.911609451062136	FALSE
E4_DM1	F5_SCHIZOAFF	PGS001817	16	2290	2592	458518	0.746799162598871	2.11023467693356	0.00395238799915709	0.491911010737907	1.63543857625736	1.79382222785196e-150	-0.160060568411042	0.852092177533961	0.516995433125777	0.934883216753647	FALSE
E4_DM1	F5_PSYCHOTH	PGS001817	17	2289	7354	453756	-0.372976398365378	0.688681486660966	0.200096302591899	0.488825380944463	1.63039999585575	2.00486542562541e-148	0.237740256275071	1.26837969636749	0.276065171182925	0.862333988435908	FALSE
E4_DM1	F5_ANXIETY	PGS001817	28	2278	15598	445512	-0.29110331683087	0.747438451056704	0.191333523500257	0.4887152952653	1.63022052204383	1.10272893831957e-147	0.157405807012414	1.17047050267561	0.363004288827076	0.89478546225262	FALSE
E4_DM1	F5_ADO	PGS001817	136	2170	46551	414559	0.183647028859777	1.2015916210706	0.0511517901262202	0.498880065786741	1.64687584491157	2.94879555021182e-147	-0.144677925011444	0.865300940026088	0.0815950058212103	0.69782916981332	FALSE
E4_DM1	F5_STRESSOTH	PGS001817	32	2274	12892	448218	0.0987295072625711	1.1037676980298	0.606956753992545	0.491331957352361	1.63449184414359	4.61661299081857e-149	-0.0475854840903616	0.95352895809294	0.772736853435165	0.976885702929832	FALSE
E4_DM1	F5_SOMATOFORM	PGS001817	11	2295	4682	456428	-0.0825901832485518	0.920728399834411	0.787635713137839	0.493168001108074	1.63749559935698	1.32045344367072e-151	-0.625133096189528	0.535190192003213	0.0490990317531146	0.633092059246896	FALSE
E4_DM1	F5_BIPO	PGS001817	13	2293	6886	454224	-0.295918623681445	0.743847957165646	0.331527137779465	0.490416725283587	1.63299658914872	1.08708303078248e-149	0.0247015322713841	1.02500914271381	0.923500769719032	0.993605326747061	FALSE
E4_DM1	F5_PERSMOOD	PGS001817	44	2262	6739	454371	0.686087171327066	1.98592970817228	8.9107076543077e-06	0.496582739858815	1.64309677687054	1.06229442813705e-151	-0.341202543853231	0.710914902179528	0.0229600552821393	0.518597111518074	FALSE
E4_DM1	F5_EMOPER	PGS001817	13	2293	4199	456911	0.353935107874401	1.42466273408713	0.217503386001973	0.491823518537409	1.63529549439691	1.45572456763751e-150	-0.212571175940494	0.808502768328533	0.422226072141848	0.91480427033755	FALSE
E4_DM1	AUD	PGS001817	75	2231	13936	447174	0.481017428937675	1.61771947978799	5.30666745764397e-05	0.501819119797573	1.65172322183087	3.98217687439611e-153	-0.371719073358568	0.689547927700721	0.00140221467465266	0.1649879489742	FALSE
E4_DM1	ALCODELIRIUM	PGS001817	15	2291	1572	459538	1.11667900623459	3.05469272403584	1.74175006947389e-05	0.493235990764512	1.63760693590502	2.1198314100743e-151	-0.456611037894761	0.633426671124445	0.0778188001587207	0.691599749391799	FALSE
E4_DM1	G6_SLEEPAPNO	PGS001817	95	2211	32030	429080	0.269622430639891	1.30946994165543	0.013473630019859	0.501448194728867	1.65111066989378	1.11867398996979e-151	-0.286648285613268	0.750775741035234	0.00474715800638622	0.302359321052909	FALSE
E4_DM1	G6_EPLEPSY	PGS001817	46	2260	10023	451087	0.322297531093919	1.38029539566716	0.03364602825266	0.496815977157885	1.6434800530203	1.03385915639777e-151	-0.335270030796919	0.71514494911671	0.0194351162995747	0.492083003425691	FALSE
E4_DM1	FE_MODE	PGS001817	15	2291	4502	456608	0.223673352407706	1.25066242682861	0.389283842724801	0.493951376365001	1.63877887547059	7.88525141909198e-152	-0.566124351600166	0.567721469233394	0.0314008089758322	0.561976141149597	FALSE
E4_DM1	FE	PGS001817	16	2290	5234	455876	0.156995454525014	1.1699902957272	0.532247819151756	0.493640170656008	1.63826895747758	1.43038941234431e-151	-0.47668748057473	0.620836522451727	0.0578409167545723	0.654586370184969	FALSE
E4_DM1	G6_MIGRAINE_WITH_AURA	PGS001817	14	2292	7160	453950	-0.376331884067984	0.686374498476346	0.291790363817001	0.48802696800417	1.62909878292295	4.83445485322536e-148	0.422345735958003	1.52553586612172	0.069048860779802	0.674658043738562	FALSE
E4_DM1	G6_SLEEPDISOTH	PGS001817	22	2284	2926	458184	0.940431950849759	2.56108744333531	1.33670382995586e-05	0.49533723503722	1.6410515658371	2.26913998356475e-152	-0.582451939503125	0.558527211324485	0.0103869138703311	0.409820358218624	FALSE
E4_DM1	G6_CARPTU	PGS001817	49	2257	19266	441844	0.0218666456145919	1.0221074728679	0.890917015751243	0.491101229561518	1.63411476495424	6.7895137728468e-148	-0.0219779656455647	0.978261790180748	0.869091236884944	0.987817133979886	FALSE
E4_DM1	G6_ULLNLE	PGS001817	15	2291	3575	457535	0.441219437934915	1.55460180352505	0.0909020956025534	0.493844895030742	1.63860438539951	8.93164089720602e-152	-0.543062099802316	0.58096654833556	0.0385754718605163	0.593388169086468	FALSE
E4_DM1	G6_SCIALE	PGS001817	16	2290	1487	459623	0.407425505971811	1.50294348104976	0.12669141244311	0.49144244532335	1.63467244580802	3.79646798411049e-150	-0.118771455272112	0.888010727742254	0.61444395306202	0.954112845044701	FALSE
E4_DM1	G6_POLYOTHUNS	PGS001817	24	2282	3436	457674	0.945845720550937	2.57499018008946	6.89661221574746e-06	0.4965786411845	1.64309004236579	5.57181699085238e-153	-0.650676265465624	0.52169285457871	0.00226968852664527	0.211219699827477	FALSE
E4_DM1	G6_TIA	PGS001817	28	2278	12319	448791	-0.307279434865024	0.735445063199422	0.148440681525685	0.49029232757353	1.63279346074711	9.55305111312523e-149	0.0297440650810314	1.03019083840176	0.866679412965689	0.987807596380665	FALSE
E4_DM1	H7_CATARACTSENILE	PGS001817	101	2205	34161	426949	0.258993253379238	1.29562506370761	0.0177783110219503	0.502955896044277	1.65360192918821	2.51617322574989e-152	-0.315510119729226	0.729416689503589	0.00154334318194541	0.173893742847235	FALSE
E4_DM1	H7_CATARACTOTHER	PGS001817	54	2252	10880	450230	0.676130359195214	1.966254293911	1.58542983724985e-06	0.498612504378751	1.64643526343565	2.16013660051875e-152	-0.384934778720837	0.680495017512775	0.00451823474180004	0.296032401885272	FALSE
E4_DM1	H7_CONJUNCTIVITISACUNONATOPIC	PGS001817	12	2294	7805	453305	-0.394640688604873	0.673922143656471	0.21265937172926	0.490876709835639	1.63374791513921	4.89807767076854e-150	-0.0429295894717453	0.957978839488573	0.872691949827492	0.98814878636678	FALSE
E4_DM1	H7_IRIDOACUTE	PGS001817	14	2292	5594	455516	0.014766123276051	1.01487568105806	0.956773447398246	0.493752617551214	1.63845318609314	6.54796079816304e-152	-0.69079444876673	0.501177750819235	0.0219616827848114	0.511977369927582	FALSE
E4_DM1	H7_GLAUCSUSP	PGS001817	28	2278	7797	453313	0.200750736262861	1.22232005378274	0.374733417842449	0.488554579643432	1.62995854119162	1.9102986766421e-147	0.15965454231413	1.1731055426579	0.333258949173077	0.884863118961525	FALSE
E4_DM1	H7_GLAUCOMA_POAG	PGS001817	28	2278	5247	455863	0.578684259524016	1.78369001298802	0.00569888586012742	0.490990531047752	1.63393388089042	4.34651098630977e-149	-0.0395518331304168	0.961220129650994	0.821265374609363	0.982783532415026	FALSE
E4_DM1	H7_VITROTH	PGS001817	14	2292	8866	452244	-0.664336474458014	0.514614874561487	0.0660260136316505	0.487419069471271	1.62810875711097	1.06223191987136e-147	0.51570040517972	1.67481113748528	0.027532779123275	0.541866168944796	FALSE
E4_DM1	H8_NONSUPPNAS	PGS001817	38	2268	9611	451499	0.0289762716699849	1.02940016823843	0.900349601243279	0.482891045614681	1.62075330721136	3.16480386099984e-143	0.460307474603577	1.58456112240241	0.00124080917718725	0.155063692382222	FALSE
E4_DM1	H8_SUP_ACUTE	PGS001817	41	2265	11264	449846	-0.0766194754079779	0.926242244507746	0.726599847224708	0.482638339064019	1.6203437839804	8.98220529110766e-143	0.409466731068011	1.50601446021503	0.00212171428905745	0.203791856529152	FALSE
E4_DM1	H8_CHRON_SUPOTITIS	PGS001817	13	2293	2282	458828	0.218546182590869	1.24426647875	0.47338211498391	0.490975611108907	1.6339095028787	6.04839254458721e-150	-0.0602323264232316	0.941545762212804	0.806198591164061	0.980980145563226	FALSE
E4_DM1	H8_OTIMEDNAS	PGS001817	14	2292	3932	457178	0.322722641425843	1.3808822982413	0.318836532651529	0.489581938823278	1.63163395453996	5.00569196971917e-149	0.175057887003565	1.19131517628226	0.457255942628623	0.922803683741812	FALSE
E4_DM1	H8_PERFORATION	PGS001817	13	2293	2614	458496	0.497126616427774	1.64399066176751	0.118356307866728	0.490086690596977	1.63245773255676	1.85449018735378e-149	0.143143055827407	1.15389486124348	0.581300564344164	0.948540995533101	FALSE
E4_DM1	H8_HL_SEN_NAS	PGS001817	36	2270	23477	437633	-0.514166906198669	0.597998576063732	0.004080903897819	0.492640746525905	1.63663244986869	1.04366638948281e-149	-0.129517582662894	0.878519141574536	0.413522950814142	0.912767771417166	FALSE
E4_DM1	I9_ANGINA	PGS001817	214	2092	25242	435868	0.784874228681175	2.19213121616036	2.41234995769745e-24	0.519159183272489	1.68061396712215	5.59097770380715e-155	-0.343265512351466	0.709449818861368	7.77246620787593e-07	0.00067470439053218	TRUE
E4_DM1	I9_MI_STRICT	PGS001817	131	2175	14495	446615	0.781585448197233	2.18493361994288	7.03500302591233e-17	0.511090811071394	1.66710870411778	1.50305017921183e-155	-0.415581479048303	0.659956418281797	4.58825065983818e-06	0.00274379088810419	TRUE
E4_DM1	I9_MI	PGS001817	135	2171	15967	445143	0.746637066007684	2.10989264280786	6.10916451217826e-16	0.512826321552743	1.67000450086328	2.02674140651069e-156	-0.438701301819974	0.644873373367642	9.59821482928804e-07	0.000793803889668473	TRUE
E4_DM1	I9_POSTAMI	PGS001817	74	2232	2617	458493	1.41872893105734	4.13186521553175	2.02418152607388e-31	0.507697797904269	1.66146176781583	3.59174705634556e-157	-0.620803880832189	0.537512168142352	5.27720385043117e-07	0.000507180125532421	TRUE
E4_DM1	I9_CORATHER	PGS001817	159	2147	27841	433269	0.619631518807002	1.85824318800941	2.1042386072713e-12	0.509216414750308	1.66398680844484	1.71318924883496e-152	-0.302118387576354	0.739250541628859	0.000151589182136038	0.0412744366557619	TRUE
E4_DM1	I9_SAH	PGS001817	12	2294	2579	458531	-0.0688021384255628	0.933511367835289	0.822075528063816	0.491159035076647	1.63420922853024	2.95157335315134e-150	-0.112364194105708	0.893718711136166	0.685089348259883	0.96589145250968	FALSE
E4_DM1	I9_STR	PGS001817	68	2238	14000	447110	0.505756289773558	1.6582391556609	6.29942302928562e-05	0.499504000114367	1.64790370791071	3.27674073466314e-152	-0.333750652116461	0.716232350984252	0.0059785344547864	0.333039520409508	FALSE
E4_DM1	I9_STR_SAH	PGS001817	79	2227	15988	445122	0.436439036803983	1.54718791809712	0.000218067606277443	0.500069894970979	1.64883651205284	7.01192865194958e-152	-0.303258294849314	0.738408344664334	0.00680075820210197	0.349658613405913	FALSE
E4_DM1	I9_SEQULAE	PGS001817	20	2286	5215	455895	0.30218719913758	1.35281444870538	0.183275223076832	0.493252904133808	1.63763463359012	3.76403041447393e-151	-0.344806530566552	0.70835738571369	0.126533848359467	0.758780194477401	FALSE
E4_DM1	I9_PAROXTAC	PGS001817	23	2283	7792	453318	0.148115133587089	1.1596464029274	0.492428958711123	0.492698595121726	1.63672712949631	1.52744083553087e-150	-0.222193031849717	0.800760777081027	0.27146800654666	0.860402750514225	FALSE
E4_DM1	I9_OTHARR	PGS001817	61	2245	21957	439153	0.0798318033278151	1.08310487771746	0.551936252533025	0.496799361544058	1.64345274581727	6.31748733415196e-151	-0.258303850224676	0.772360514533369	0.040535737991969	0.601191007302176	FALSE
E4_DM1	I9_HYPTENS	PGS001817	724	1582	94296	366814	1.140496831334	3.12832222765595	5.78428742588155e-101	0.598944174157171	1.82019597553506	8.31882820622699e-161	-0.374171275706107	0.687859088188073	4.72648595313446e-19	3.46883249308656e-15	TRUE
E4_DM1	I9_HYPTENSESS	PGS001817	386	1920	67107	394003	0.988680043162321	2.68768450242465	4.20184888544768e-55	0.544722530430198	1.72412992241261	2.15928736920146e-158	-0.356155475561745	0.700363722326836	3.37047224324905e-11	1.08839963773447e-07	TRUE
E4_DM1	I9_HYPTENSHD	PGS001817	54	2252	4943	456167	1.17196073954959	3.22831632444793	1.0466715347632e-16	0.49770104260116	1.64493528431441	8.15373237994136e-152	-0.343949879640841	0.70896446071245	0.0097868978589743	0.401678270261273	FALSE
E4_DM1	I9_STEMI	PGS001817	12	2294	3286	457824	-0.0509775132720858	0.950300039430591	0.861962569369806	0.492147734935461	1.63582576996922	7.14986643387398e-151	-0.331372372936541	0.717937778660296	0.258112890550727	0.852921249461125	FALSE
E4_DM1	I9_NSTEMI	PGS001817	35	2271	7216	453894	0.409234977799857	1.50566547688256	0.0259436637251278	0.492191090930464	1.63589669436062	2.11613647383579e-149	-0.11707166094508	0.889521446931825	0.458811575077133	0.923237060164308	FALSE
E4_DM1	I9_NCMI	PGS001817	24	2282	3274	457836	0.546704682904838	1.72755080003541	0.0176216536962899	0.490448664849962	1.63304874718462	4.65038876996403e-149	0.0239330630824885	1.02422175734875	0.902700048657092	0.991249499011541	FALSE
E4_DM1	I9_IHD	PGS001817	358	1948	44996	416114	0.835096782904348	2.30503712567945	9.2875988333832e-39	0.547940856201827	1.72968767270396	8.88188433356577e-163	-0.415355833582391	0.660105351257675	1.41033139588554e-13	7.59045058370251e-10	TRUE
E4_DM1	I9_UAP	PGS001817	56	2250	8690	452420	0.590604673124911	1.80507956857255	2.06022063644756e-05	0.498227322863713	1.6458012091273	4.77640533836696e-152	-0.349999764889294	0.704688255398447	0.00850107316685401	0.382558496271599	FALSE
E4_DM1	I9_PULMEMB	PGS001817	27	2279	5706	455404	0.658880767410967	1.93262806315574	0.000722512059952209	0.495262473573044	1.64092888300528	5.79941646935697e-152	-0.433211834941343	0.648423118581975	0.0259800679217875	0.534396129764302	FALSE
E4_DM1	I9_NONRHEVALV	PGS001817	23	2283	14439	446671	-0.477986343287466	0.620030664504722	0.0243573574814719	0.493447233287644	1.63795290466643	4.33056706255452e-151	-0.33702113620573	0.713893750738072	0.106093360726791	0.734312910011254	FALSE
E4_DM1	I9_CAVS_RHEU	PGS001817	13	2293	5715	455395	-0.149541325855734	0.861102851472172	0.593802360149275	0.493102821443185	1.63738887142084	1.71568374540764e-151	-0.523509719616093	0.592437604951962	0.0689662270786068	0.674420446389615	FALSE
E4_DM1	I9_CAVS_DX	PGS001817	13	2293	5650	455460	-0.128778599984896	0.879168591939179	0.646066255932021	0.493077767373924	1.63734784868054	1.76504464455499e-151	-0.522865284073729	0.592819515846486	0.0705411462886511	0.677269668841761	FALSE
E4_DM1	I9_CARDMPRI	PGS001817	14	2292	2973	458137	0.49679588365329	1.64344703007808	0.071245423898455	0.492008231451867	1.6355975824926	1.15838940871965e-150	-0.250467114517599	0.778437078871684	0.343721527578287	0.888544830437852	FALSE
E4_DM1	I9_HEARTFAIL	PGS001817	205	2101	15752	445358	1.59282661408002	4.91762954242006	4.90886493260362e-91	0.522688668749847	1.68655614996757	7.34593559176537e-158	-0.410495398395863	0.663321560289921	1.16929934063368e-08	1.86926971126787e-05	TRUE
E4_DM1	I9_HEARTFAIL_NS	PGS001817	298	2008	30114	430996	1.4812012848197	4.3982260308461	8.91244492102084e-104	0.541085570302331	1.71787071976422	7.56094211734709e-163	-0.439853221461699	0.644130958745521	4.92643106540036e-13	2.48570776953315e-09	TRUE
E4_DM1	I9_ATHSCLE	PGS001817	60	2246	7601	453509	0.94396791044362	2.57015937459026	2.58532934858784e-12	0.504734396419557	1.65654547761494	3.32887407290632e-156	-0.661644497193257	0.516002072418738	1.25528951176871e-06	0.00101340149929844	TRUE
E4_DM1	I9_ARTOTH	PGS001817	12	2294	1849	459261	0.856669711545633	2.35530377709271	0.0036871347586459	0.492075853430742	1.63570818857743	8.52582353840792e-151	-0.306584757399	0.73595613780778	0.264471031914354	0.857081825286004	FALSE
E4_DM1	I9_VTE	PGS001817	59	2247	13931	447179	0.412886170312805	1.51117299979348	0.00203249215295269	0.499860992375665	1.64849210180158	6.76786345171044e-153	-0.397202026348573	0.672198210164051	0.00222054555806105	0.2093003539697	FALSE
E4_DM1	I9_PHLETHROMBDVTLOW	PGS001817	15	2291	4427	456683	0.155791636913761	1.16858268822555	0.552482302261739	0.49274984172102	1.6368110083449	5.63670976889685e-151	-0.330288104079267	0.718716638405536	0.181381094013419	0.809350357028899	FALSE
E4_DM1	I9_THROMBOTH	PGS001817	13	2293	3051	458059	0.426088858805339	1.53125683474111	0.128191303195703	0.492435427256925	1.63629645218508	5.1973906733057e-151	-0.353468996539108	0.702247764361664	0.201909752173139	0.821465962514631	FALSE
E4_DM1	I9_VARICVE	PGS001817	126	2180	30279	430831	0.0207325879194698	1.02094900103416	0.830636440011644	0.502364389376605	1.65262410184563	5.6980473803887e-150	-0.223959217625986	0.799347733002851	0.0091915542687338	0.393102961721924	FALSE
E4_DM1	I9_TIA	PGS001817	28	2278	12319	448791	-0.307279434865024	0.735445063199422	0.148440681525685	0.49029232757353	1.63279346074711	9.55305111312523e-149	0.0297440650810314	1.03019083840176	0.866679412965689	0.987807596380665	FALSE
E4_DM1	J10_ASTHMA	PGS001817	147	2159	39721	421389	0.258550062316016	1.29505098148154	0.00592365478485	0.497250672670535	1.64419462172313	3.75439949976932e-145	-0.11761071243981	0.889042078280064	0.12998163935005	0.761802150333699	FALSE
E4_DM1	J10_ASTHMA_MAIN	PGS001817	133	2173	33508	427602	0.319664307603286	1.37666555060132	0.00103205960767051	0.498515192200812	1.64627505302967	7.32232071620966e-147	-0.155348321743181	0.85611692140366	0.0574217538764762	0.653742335541512	FALSE
E4_DM1	J10_NASALPOLYP	PGS001817	21	2285	5902	455208	-0.203378041362598	0.815969712808926	0.473049202503583	0.488248467216235	1.62945966698604	1.10994754683604e-147	0.250506488457643	1.2846759254643	0.180395358274273	0.808678131559882	FALSE
E4_DM1	J10_CHRONSINUSITIS	PGS001817	57	2249	16571	444539	0.0316372326273087	1.03214300957398	0.840905261216125	0.489188846561365	1.63099269790292	6.61941416211226e-146	0.0520169364969635	1.05339358315951	0.660350890373762	0.962097527788434	FALSE
E4_DM1	J10_SINUSITIS	PGS001817	75	2231	20615	440495	0.0205779679772818	1.02079115416209	0.886486629145743	0.484230448839796	1.62292560388398	1.15199012899997e-141	0.183993905522009	1.20200849745965	0.0725772499320587	0.681627238229758	FALSE
E4_DM1	J10_PHARYNGITIS	PGS001817	16	2290	4776	456334	-0.0660812780557313	0.936054780487073	0.837350724739442	0.488317796344719	1.62957263992076	5.65498667408456e-148	0.288318936435317	1.33418275576595	0.161492515980826	0.792981240531965	FALSE
E4_DM1	J10_TONSILLITIS	PGS001817	42	2264	15150	445960	-0.432470985153189	0.648903680702204	0.0307909399547625	0.484219538949882	1.62290789804088	7.30695502187055e-144	0.339521700655438	1.40427576573138	0.0129113636115185	0.43933672010264	FALSE
E4_DM1	J10_BRONCHITIS	PGS001817	45	2261	11117	449993	0.433629507788582	1.54284714936211	0.0109474027528336	0.48976006292062	1.63192461375124	3.95999864128895e-147	0.0370816701849093	1.03777777287986	0.78105899966427	0.978186389860609	FALSE
E4_DM1	J10_ACUTELOWERNAS	PGS001817	22	2284	3951	457159	0.210717704583504	1.23456379416467	0.426042840863037	0.4884322016537	1.62975908234694	9.76058991991795e-148	0.217431791408577	1.24288065147792	0.24079215502036	0.843033578020667	FALSE
E4_DM1	J10_ACUTEUPPERINFEC	PGS001817	111	2195	35079	426031	-0.171656434466037	0.842268497890871	0.153098353457748	0.477643958593141	1.61227134582311	2.5251765982131e-135	0.253188516137396	1.28812608650145	0.00230110854023795	0.213405678354601	FALSE
E4_DM1	J10_PNEUMONAS	PGS001817	112	2194	31396	429714	0.303127060552472	1.35408650449166	0.00257794358389672	0.502070299789396	1.65213815376534	8.46536611650755e-151	-0.247951813873392	0.780397546707036	0.00700697622282855	0.352886271963232	FALSE
E4_DM1	J10_COPDNAS	PGS001817	37	2269	9353	451757	0.349222769607201	1.41796503467422	0.0369755947986146	0.497751352005163	1.64501804210992	6.38131993100226e-153	-0.504717815710657	0.60367589924918	0.00267234711711816	0.231554414210601	FALSE
E4_DM1	J10_OTHERINSTPULM	PGS001817	12	2294	2745	458365	0.619411298453349	1.85783401009368	0.0333280567420677	0.492603769302094	1.63657193286318	3.66625686134167e-151	-0.431436213915356	0.649575495094277	0.131295580388769	0.763056872331006	FALSE
E4_DM1	J10_COLD	PGS001817	22	2284	4605	456505	-0.219117185540368	0.803227585979568	0.424272470475175	0.48756150538249	1.62834067478166	4.44160616871462e-147	0.286656625457757	1.33196677146277	0.107233742916378	0.735469828410402	FALSE
E4_DM1	J10_LARYNGITIS	PGS001817	19	2287	4830	456280	0.114153370290858	1.12092402814562	0.690320052277233	0.488868448165868	1.63047021416539	3.18902496339079e-148	0.205715448114901	1.22840360969601	0.304744969296655	0.875004472245508	FALSE
E4_DM1	J10_INFLUENZA	PGS001817	19	2287	6433	454677	0.00185222398510446	1.00185394041152	0.994255347725976	0.49050006921662	1.63313269517882	2.57367411622821e-149	0.0190767541923619	1.0192598780839	0.926969020853917	0.99389564759919	FALSE
E4_DM1	J10_PNEUMOBACTEROTH	PGS001817	34	2272	9363	451747	0.348516706460824	1.41696421518284	0.0532851332130192	0.493371682918905	1.63782916139499	3.77579691834563e-150	-0.188458668501691	0.828234734913764	0.235915660133798	0.840475241077275	FALSE
E4_DM1	J10_VASOALLERRHIN	PGS001817	34	2272	15055	446055	-0.251037715758362	0.777993028408544	0.216760575617168	0.488481091697426	1.62983876328752	4.57150824556532e-147	0.144769944834309	1.15577364798271	0.346175842669992	0.889961859156945	FALSE
E4_DM1	J10_CHRONRHINITIS	PGS001817	19	2287	9877	451233	-0.212065499954617	0.808911712150812	0.420552468097299	0.49010401956051	1.63248602160239	5.03961815753453e-149	0.06878421691448	1.07120503627969	0.735887047361895	0.972847126559505	FALSE
E4_DM1	J10_SEPTDEV	PGS001817	47	2259	12176	448934	0.0797180519695084	1.08298168007351	0.604515832915525	0.49441011331969	1.63953081635969	5.53075662664012e-150	-0.188652101967244	0.828074542092524	0.169641904775005	0.801180947702037	FALSE
E4_DM1	J10_CHRONTONSADEN	PGS001817	155	2151	51728	409382	-0.350003016602977	0.704685963957731	0.00101560708890888	0.469341465639379	1.59894088892093	5.10760779276389e-128	0.309569980311079	1.36283894053086	2.29869838428843e-05	0.0102527662935247	TRUE
E4_DM1	J10_PERITONSABSC	PGS001817	21	2285	8126	452984	-0.535414116763148	0.585426804886154	0.0692611281689659	0.487130003130189	1.62763819368497	4.71306839654295e-147	0.392709816758295	1.48098856890509	0.0471359710212405	0.627387050550837	FALSE
E4_DM1	J10_CHRONLARYNGITIS	PGS001817	12	2294	3753	457357	0.166048387878363	1.18063022853303	0.57740460565825	0.491873078330024	1.63537654131079	1.32253471507911e-150	-0.234291494751322	0.791131171697274	0.382288297613276	0.902824497732943	FALSE
E4_DM1	J10_VOCALLARYNX	PGS001817	39	2267	18528	442582	-0.309832577354058	0.733569762134317	0.0867854137672287	0.489966215434358	1.63226107379245	1.34340589328303e-147	0.0391473468900244	1.0399237018851	0.78471001373128	0.978539583113192	FALSE
E4_DM1	J10_BRONCH	PGS001817	15	2291	2896	458214	0.130630500691545	1.1395466418153	0.636343843505815	0.491642167150069	1.63499895817972	3.1499277179464e-150	-0.146205872931104	0.86397981481718	0.524086255358146	0.936691390373779	FALSE
E4_DM1	J10_SIMPLBRONCH	PGS001817	11	2295	1145	459965	0.725303331790526	2.06535749354573	0.018079731890772	0.493255312298964	1.63763857728953	1.16994205131769e-151	-0.671538757293761	0.510921787974719	0.0397634467260435	0.598680144706612	FALSE
E4_DM1	J10_RESPDISOTH	PGS001817	24	2282	3492	457618	0.699554393702038	2.01285556648217	0.000755291944124745	0.493939134700728	1.63875881421258	2.69306593684703e-151	-0.354649601162804	0.701419176617581	0.0793110947548178	0.693911235027436	FALSE
E4_DM1	K11_REFLUX	PGS001817	38	2268	22055	439055	-0.336112856425879	0.714542460557238	0.0507505822953961	0.49334582783857	1.63778681573788	6.6750462529949e-150	-0.164661486863437	0.848180775831196	0.280374612393265	0.864419748218667	FALSE
E4_DM1	K11_ULCER	PGS001817	29	2277	8509	452601	0.25946766957879	1.29623987505308	0.185545065397678	0.491997665863506	1.63558030153311	1.15031540149446e-149	-0.0985504345955065	0.906149990153566	0.57086939015554	0.946810477994764	FALSE
E4_DM1	K11_OTHENTERCOL	PGS001817	31	2275	6817	454293	0.605818161495461	1.83275108200809	0.000931932201218499	0.494619268042643	1.63987376783707	2.55731732141691e-151	-0.31749858530705	0.727967710624371	0.0777958507365988	0.691599749391799	FALSE
E4_DM1	K11_CARIES_DENTIN	PGS001817	12	2294	5308	455802	0.11776075491509	1.12497493444529	0.691550935927103	0.491747945048904	1.63517191408141	1.1907856289906e-150	-0.242002518252472	0.785054200584659	0.397794991039946	0.907386115254295	FALSE
E4_DM1	K11_CARIES_1	PGS001817	158	2148	141374	319736	-0.6528827810164	0.520543000234625	2.44409172266049e-11	0.480575339905082	1.61700446181061	4.01349784950499e-135	0.128889699448756	1.13756464323833	0.0854039972893248	0.70463242481841	FALSE
E4_DM1	K11_CARIES_2	PGS001817	14	2292	18872	442238	-0.837560911460045	0.432764788820005	0.0101182271564093	0.488851826828015	1.63044311379433	1.13799250332841e-148	0.256591195627248	1.29251663229015	0.290506795153121	0.868780745732613	FALSE
E4_DM1	K11_CARIES_3	PGS001817	143	2163	131777	329333	-0.684048886924906	0.504569904459569	2.25005905546737e-11	0.481286164421259	1.61815427683477	2.02283410701686e-136	0.13275063045044	1.14196519147588	0.0906339344859317	0.711817405000212	FALSE
E4_DM1	K11_PULPITIS_1	PGS001817	85	2221	69734	391376	-0.581544070445658	0.55903451114346	1.02510194254199e-05	0.483568012237078	1.62185087456979	5.69217027426938e-141	0.181800857313112	1.19937532327153	0.0660518006216747	0.670044014673566	FALSE
E4_DM1	K11_PULPITIS_4	PGS001817	85	2221	69819	391291	-0.583059664766604	0.558187883347358	9.72252285078313e-06	0.483563070052981	1.621842859104	5.71741208920973e-141	0.181873952084718	1.19946299454097	0.0659647031158583	0.669901744985161	FALSE
E4_DM1	K11_PARODON	PGS001817	33	2273	21025	440085	-0.207007386884478	0.81301364432752	0.281886479152175	0.490656556166637	1.63338827913051	1.02999713861403e-148	-0.0073874690983326	0.992639751180606	0.964445634895024	0.997067707767039	FALSE
E4_DM1	K11_PARODON_OPER	PGS001817	33	2273	21048	440062	-0.20814420038366	0.812089924589643	0.279245094708825	0.490662425115592	1.63339786543108	1.02263644832212e-148	-0.0077904867283561	0.992239780463657	0.962503093663681	0.996811835977288	FALSE
E4_DM1	K11_DENTOFACIAL_ANOMALIES	PGS001817	12	2294	9300	451810	-0.589342192266606	0.554692045467299	0.072362685189909	0.490111588996155	1.63249837864703	1.42468711575429e-149	0.0827536904277977	1.08627421585687	0.756654251159747	0.975255700884428	FALSE
E4_DM1	K11_JAWS	PGS001817	11	2295	1643	459467	0.600070781848651	1.82224777789224	0.122214013515793	0.489056329044032	1.63077657712002	6.82765756447271e-149	0.369259636963908	1.44666316214942	0.169663321118891	0.801180947702037	FALSE
E4_DM1	K11_SALIVARY	PGS001817	15	2291	5513	455597	-0.0691937120917497	0.933145900924838	0.818674896744355	0.489720324685929	1.63185976523643	3.99633418843273e-149	0.153244151332283	1.16560952932415	0.51757801859716	0.934990667924104	FALSE
E4_DM1	K11_OTHDISOES	PGS001817	11	2295	2455	458655	0.169191882103215	1.18434737218699	0.588587018840659	0.493309274526425	1.63772695029932	1.0335144126707e-151	-0.675686173191521	0.508807170958014	0.0372577357436293	0.588157144202398	FALSE
E4_DM1	K11_GULC	PGS001817	15	2291	3900	457210	0.283818855413395	1.32819231411258	0.277505913570291	0.492688184373624	1.63671009003115	4.94876651908149e-151	-0.3416947321257	0.710565084297142	0.177699232106361	0.806813464750411	FALSE
E4_DM1	K11_DULC	PGS001817	24	2282	2470	458640	0.839690750630635	2.31565075250596	7.14173041323712e-05	0.493181720461436	1.63751806489184	1.19301728212459e-150	-0.261753342788739	0.769700852561084	0.160425170550539	0.79233865146174	FALSE
E4_DM1	K11_ACUTGASTR	PGS001817	14	2292	1865	459245	0.814101968035277	2.25714777107837	0.00353007188533902	0.49171133899704	1.63511205798907	1.99148877096364e-150	-0.180710605494534	0.834676874648772	0.465568734314989	0.925061077627783	FALSE
E4_DM1	K11_CHRONGASTR	PGS001817	15	2291	7403	453707	-0.551349671474334	0.576171642932624	0.0809464576994293	0.489451647251134	1.63142138023548	7.32684538674064e-149	0.198220064095836	1.21923067319694	0.38131653142081	0.902454943688718	FALSE
E4_DM1	K11_OTHGASTR	PGS001817	28	2278	6014	455096	0.358825905822544	1.43164753837405	0.0822431681900914	0.491469669302111	1.63471694870174	2.10835952192576e-149	-0.0761407340851021	0.926685781106363	0.665210661269883	0.962683039201048	FALSE
E4_DM1	K11_FUNCDYSP	PGS001817	12	2294	7165	453945	-0.286689187005943	0.750745033889825	0.323470732958975	0.493129856904106	1.63743313958209	1.98458432798894e-151	-0.476381896698385	0.621026269073112	0.095331072486565	0.719100957272415	FALSE
E4_DM1	K11_APPENDACUT	PGS001817	109	2197	30650	430460	-0.146597955622027	0.863641129687111	0.199692332928258	0.485732756603929	1.62536556995038	1.96258369063399e-140	0.102889447139127	1.10836886895319	0.234549576992848	0.839963776505756	FALSE
E4_DM1	K11_HERING	PGS001817	97	2209	29715	431395	-0.338346927463586	0.712947903780664	0.00171257257336802	0.502095645008605	1.65218002809966	1.43460604416153e-151	-0.273511777912613	0.760703376805205	0.00524184965026048	0.31392963144685	FALSE
E4_DM1	K11_UMBHER	PGS001817	30	2276	7472	453638	0.433676079292139	1.54291900374678	0.0196009193571603	0.494659238335408	1.63993931538163	2.14858024139593e-151	-0.336703994413933	0.714120192186459	0.0642956545514873	0.666483561531927	FALSE
E4_DM1	K11_VENTHER	PGS001817	23	2283	6184	454926	0.160941001589158	1.17461566631186	0.488614988732597	0.490345018062568	1.63287949569965	5.06982190841677e-149	0.0390130177274836	1.03978401918706	0.840490157387047	0.985190692502443	FALSE
E4_DM1	K11_DIAHER	PGS001817	15	2291	9174	451936	-0.400516309089961	0.669974043032622	0.137657259879964	0.491501797271529	1.63476946968157	2.83207255389824e-150	-0.158658001230304	0.853288132564715	0.523038998205742	0.936322179581737	FALSE
E4_DM1	K11_OTHILEUS	PGS001817	14	2292	3677	457433	0.273553704083643	1.31462795820614	0.318131556414763	0.493831187248118	1.63858192392074	6.80566820473836e-152	-0.640131411137513	0.52722313649848	0.026995648167941	0.538869046808124	FALSE
E4_DM1	K11_DIVERTIC	PGS001817	57	2249	22784	438326	0.0355670057259072	1.03620707760938	0.798444370196389	0.496418383949582	1.64282674639698	6.75235093503467e-151	-0.259697709469084	0.771284702629532	0.0470873249493566	0.627032294733861	FALSE
E4_DM1	K11_IBS	PGS001817	33	2273	8272	452838	0.435386447037654	1.54556022072702	0.0297484687696246	0.489782102892989	1.631960581721	4.47848628200905e-148	0.0747248522618372	1.07758761429607	0.651429098725445	0.960460015495788	FALSE
E4_DM1	K11_OTHFUNC	PGS001817	48	2258	11662	449448	0.526569969998258	1.6931149024714	0.000714087630114476	0.492843508275086	1.63696432997216	4.16843136146711e-149	-0.105378366218698	0.899983934638603	0.44590956176415	0.920395323072221	FALSE
E4_DM1	K11_FISSANAL	PGS001817	32	2274	8410	452700	0.135895326878191	1.14556197777055	0.455910486176958	0.4946503371227	1.63992471799792	2.90174079643654e-151	-0.314882687226155	0.729874492848197	0.0672119775158217	0.671925768793512	FALSE
E4_DM1	K11_OTHANRECT	PGS001817	24	2282	7501	453609	0.201312546621184	1.22300695878725	0.372572739146741	0.490882843820984	1.63375793655571	2.76563249248094e-149	-0.0243091862399796	0.975983902309923	0.897992813930882	0.99078916988291	FALSE
E4_DM1	K11_OTHINT	PGS001817	12	2294	2103	459007	0.642189823959561	1.90063838901911	0.0286488840517738	0.49217455656595	1.63586964607198	7.36925261967e-151	-0.320022018136685	0.726133048800956	0.259248134803016	0.853714243915681	FALSE
E4_DM1	K11_ALCOLIV	PGS001817	19	2287	1646	459464	1.34105246583666	3.82306503407401	4.11208977372509e-08	0.49620831564098	1.6424816768064	4.24030689669769e-153	-0.766326066216179	0.46471727632202	0.00168114017127823	0.181809357635326	FALSE
E4_DM1	K11_FIBROCHIRLIV	PGS001817	13	2293	1191	459919	1.64365990344931	5.17407150354674	7.07127824518732e-09	0.492139501750689	1.63581230196885	8.50306235548768e-151	-0.331101833727184	0.71813203525513	0.227342749240407	0.834957262021473	FALSE
E4_DM1	K11_DISLIVOTH	PGS001817	30	2276	4137	456973	1.02150867080322	2.77738175954116	1.3809763349728e-07	0.492549368264263	1.6364829040732	5.506844498659e-150	-0.165477410427979	0.847489007402662	0.343281055419916	0.888473045799485	FALSE
E4_DM1	K11_CHOLELITH	PGS001817	180	2126	33441	427669	0.580295478087773	1.78656624394506	2.46089010081795e-12	0.507801121880029	1.66163344552032	1.3850192463639e-149	-0.227932570865298	0.796177943615315	0.00170533261227359	0.182818992317123	FALSE
E4_DM1	K11_CHOLECYST	PGS001817	19	2287	2990	458120	0.523803600851444	1.6884375942067	0.041933917185042	0.490490181490457	1.63311654728977	3.81906664563592e-149	-0.0135242459450199	0.986566795783457	0.94327845062096	0.995218785761726	FALSE
E4_DM1	K11_BILIAOTH	PGS001817	15	2291	1575	459535	1.10414905581087	3.01665637009846	5.12139515301805e-05	0.49162438185794	1.63496987950421	3.01792154209067e-150	-0.172908718953043	0.841214398271124	0.456362788710938	0.922621411210092	FALSE
E4_DM1	K11_ACUTPANC	PGS001817	75	2231	4930	456180	1.5927271160471	4.91714027229506	1.04873175693536e-40	0.501920722522647	1.65189104993703	3.46403700948265e-153	-0.386989360593066	0.679098320091577	0.00081939315636323	0.12418917126325	FALSE
E4_DM1	K11_CHRONPANC	PGS001817	48	2258	2328	458782	2.045682827155	7.73443801952641	6.59364711404302e-44	0.49943753857043	1.64779418932545	2.35025981268285e-153	-0.455892431347265	0.633882019266157	0.00205166498204181	0.200401621092228	FALSE
E4_DM1	K11_PANCOTH	PGS001817	23	2283	1170	459940	2.01930591541951	7.5330945139496	2.34774430385365e-21	0.493573849791849	1.63816030966744	4.46668343593521e-151	-0.349274648051289	0.705199422023347	0.0731807684183703	0.681977958217147	FALSE
E4_DM1	K11_GIBLEEDING	PGS001817	32	2274	6567	454543	0.662599714167827	1.93982878527535	0.000357041259369651	0.492741098336925	1.63679669714013	5.00930860191692e-150	-0.137660843278577	0.871394180827848	0.419536470911526	0.913989362553454	FALSE
E4_DM1	K11_OTHDISDIG	PGS001817	23	2283	6315	454795	0.471992013967113	1.60318458059067	0.0299160961951069	0.492347007743564	1.63615177804516	2.48200520532456e-150	-0.174429651827928	0.839935940108939	0.38778431007252	0.904650376739632	FALSE
E4_DM1	APPENDACUT_COMPLIC	PGS001817	26	2280	7103	454007	-0.162167600587364	0.850298682038594	0.430165166077589	0.493130277847919	1.63743382884958	1.6629405915934e-150	-0.211801357509475	0.809125408290232	0.244456025723644	0.846030509243267	FALSE
E4_DM1	K11_CONSTIPATION	PGS001817	65	2241	28711	432399	-0.0912234718880488	0.912813699903799	0.488485493312081	0.49598498399283	1.64211489962447	4.13280102210888e-150	-0.209503838520888	0.810986526438396	0.0827697700810594	0.699876685175245	FALSE
E4_DM1	K11_FISTULA	PGS001817	33	2273	8729	452381	0.149593065169091	1.16136154809165	0.402591682239855	0.495108689018583	1.64067655289084	1.68579863477611e-151	-0.341631677954482	0.710609889802202	0.0446429198947175	0.619375322034063	FALSE
E4_DM1	K11_STRICTURE	PGS001817	19	2287	6334	454776	0.176044352820656	1.19249094781491	0.446569456892804	0.493833502025946	1.63858571687824	1.48278051386212e-151	-0.442477501914841	0.64244279453823	0.0584489744050187	0.655226678914721	FALSE
E4_DM1	L12_ATOPIC	PGS001817	31	2275	19723	441387	-0.701102149230676	0.496038294179355	0.00398192727728545	0.48313970443979	1.62115637193524	9.12211042008819e-144	0.477289420756268	1.61169983594463	0.000921623914550295	0.131566816784702	FALSE
E4_DM1	L12_PSORI_VULG	PGS001817	20	2286	5212	455898	0.446656503758999	1.56307729588684	0.0544702240899679	0.492551777824024	1.63648684728131	1.31806112501231e-150	-0.240361521200779	0.786343529816638	0.262315481919482	0.855504595847501	FALSE
E4_DM1	L12_PSORI_NAS	PGS001817	13	2293	1530	459580	0.983481172169916	2.67374783628323	0.000430078064533585	0.493323479903709	1.63775021499378	1.60440142456579e-151	-0.50390240254754	0.604168345269882	0.0810616619970144	0.697164692227649	FALSE
E4_DM1	L12_ABSCESS_CUT	PGS001817	18	2288	6174	454936	0.292907959518205	1.340319421109	0.217430610852203	0.49356218968244	1.63814120865037	2.01209724765253e-151	-0.418349622050947	0.658132090705214	0.0796189303661947	0.694859465390246	FALSE
E4_DM1	L12_CELLULITIS	PGS001817	27	2279	4960	456150	0.7596394717016	2.1375054503601	0.000145741813848756	0.493126318461172	1.63742734562862	1.72573706453716e-150	-0.215096095368789	0.806463939004001	0.230499048414137	0.837265309906014	FALSE
E4_DM1	L12_DERM_NAS	PGS001817	31	2275	14473	446637	-0.135398364583796	0.8733679235302	0.500675060656103	0.490283738632661	1.63277943684085	1.84471483128937e-148	0.0263850355274519	1.02673620229038	0.873047958717433	0.988209866889659	FALSE
E4_DM1	L12_URTICA_NAS	PGS001817	23	2283	6207	454903	0.10750345737974	1.11349471051393	0.687432068550089	0.487713216952834	1.62858773164271	3.33424866633546e-147	0.266987823553861	1.30602454349632	0.136656622042154	0.769386679873679	FALSE
E4_DM1	L12_ULCERLOWLIMB	PGS001817	19	2287	1512	459598	1.78355965679491	5.95100228597116	1.63757315893798e-14	0.49361734280691	1.63823155974789	2.21354072723617e-151	-0.418323985541604	0.658148963130981	0.0590257553147141	0.6559541247759	FALSE
E4_DM1	M13_RHEUMA	PGS001817	34	2272	11495	449615	-0.0843821061235213	0.919080002894287	0.678347568844973	0.493413718066573	1.63789800923265	1.1635123500404e-149	-0.120018833043384	0.886903733463382	0.42527360467913	0.915957096549938	FALSE
E4_DM1	M13_GOUT	PGS001817	40	2266	5703	455407	0.847563388776185	2.33395298183778	1.82387749954727e-07	0.499705484213992	1.64823576775683	4.40539940078176e-154	-0.61414426034909	0.541103741169869	0.000144540235234758	0.0399991871330122	TRUE
E4_DM1	M13_ARTHRITISNAS	PGS001817	17	2289	8189	452921	-0.22955656563517	0.794886004134419	0.431835852215586	0.489788185390202	1.63197050814688	4.72297801712345e-149	0.132800911182701	1.14202261176548	0.554983069631735	0.943646793747767	FALSE
E4_DM1	M13_ARTHTROSIS_COX_PRIM_ICD10	PGS001817	18	2288	15202	445908	-0.732226988085878	0.480836978632218	0.00384464446806283	0.490794543571142	1.6336136816907	1.10022414960107e-149	-0.0579629202165246	0.943684938421251	0.795464112613172	0.980005108831736	FALSE
E4_DM1	M13_ARTHTROSIS_COX	PGS001817	36	2270	17250	443860	-0.209324070913915	0.811132328650406	0.220353776846753	0.495328418722596	1.64103709787396	1.7512930843241e-151	-0.346589318980434	0.707095659403258	0.0382793477037693	0.591872483815962	FALSE
E4_DM1	M13_ARTHROSIS_KNEE_PRIM_ICD10	PGS001817	54	2252	33585	427525	-0.487351156652074	0.614251296639368	0.00114616519899202	0.491547511865479	1.63484420421229	5.51473835792493e-148	-0.0537608025709593	0.947658756931884	0.676883996794442	0.964309775318339	FALSE
E4_DM1	M13_ARTHROSIS_KNEE	PGS001817	93	2213	38105	423005	-0.17472353874014	0.839689130197922	0.129548033560023	0.494298508280348	1.63934784666878	5.05491281928603e-147	-0.0922265381365514	0.911898546346809	0.34568866947079	0.889735505021831	FALSE
E4_DM1	M13_ARTHROSIS_OTH	PGS001817	39	2267	17587	443523	-0.118461036424955	0.888286425797346	0.481648610592203	0.493359907927623	1.63780987608444	6.31062122577307e-150	-0.175559114172511	0.838987799637997	0.252651793566608	0.850449276648778	FALSE
E4_DM1	M13_HALLUXVALGUS	PGS001817	31	2275	14799	446311	-0.511953978562248	0.59932336893399	0.0122079696355035	0.489813119181282	1.63201119986588	3.7046285095933e-148	0.0534853261994066	1.05494151165264	0.743796528339162	0.973675080548744	FALSE
E4_DM1	M13_PATELLAOTH	PGS001817	15	2291	6944	454166	-0.405357117466643	0.666738664315147	0.194622610653534	0.489195918435627	1.63100423211899	7.68302063226563e-149	0.229850076519503	1.25841133037954	0.339450924331674	0.886570913151508	FALSE
E4_DM1	M13_MENISCUSDERANGEMENTS	PGS001817	51	2255	24256	436854	-0.473590690403901	0.622762102912592	0.00395428706392209	0.488015174592882	1.62907957040427	6.22978862190952e-146	0.11987551454623	1.12735650335802	0.355623728692155	0.892714847278811	FALSE
E4_DM1	M13_KNEEDERANGEMENTS	PGS001817	114	2192	36292	424818	-0.121046885901485	0.885992418065798	0.26493036621957	0.487979013767762	1.6290206626079	4.94964142994826e-142	0.0551224718189741	1.05667001905043	0.53192841829454	0.938159572091436	FALSE
E4_DM1	M13_JOINTOTH	PGS001817	49	2257	30350	430760	-0.336303082643816	0.714406548774812	0.0332779543086505	0.491676392210025	1.63505491707469	3.21836413528834e-148	-0.0493251430685504	0.951871584930074	0.711103456290394	0.969553111120319	FALSE
E4_DM1	M13_SPINENTHES	PGS001817	30	2276	1255	459855	1.07827632624741	2.93960825609816	2.69474024727894e-08	0.499451791625464	1.64781767559409	1.6242127492355e-154	-0.806420371493984	0.446453346389645	4.2487732160296e-05	0.0162177582088264	TRUE
E4_DM1	M13_SPONDYLOSIS	PGS001817	36	2270	16725	444385	-0.216002836494679	0.805733016412824	0.237260996298827	0.491255225068819	1.63436643066365	9.5472733809538e-149	-0.0410618683349827	0.959769748754588	0.789959400381528	0.978968350417179	FALSE
E4_DM1	M13_SPINSTENOSIS	PGS001817	26	2280	14666	446444	-0.327376552867765	0.720812267990831	0.100094217080131	0.495055753713194	1.64058970547513	7.21360803483904e-152	-0.438888682999285	0.644752547555029	0.0273908964429254	0.540820304465726	FALSE
E4_DM1	M13_CERVICDISC	PGS001817	39	2267	13151	447959	-0.268076216689542	0.764849484585595	0.13457550938697	0.491039110293788	1.63401325809445	2.78933840597394e-148	-0.01445707967939	0.985646922106444	0.920251434675975	0.993085819618008	FALSE
E4_DM1	M13_INTERVERTEB	PGS001817	105	2201	35863	425247	-0.0867227006787897	0.916931324816701	0.429078625421987	0.49206398126858	1.63568876929984	8.49519454183879e-145	-0.0318292645640983	0.968671954589735	0.726101807765526	0.971295852060928	FALSE
E4_DM1	M13_RADICULOPATHY	PGS001817	26	2280	5499	455611	0.0518954981091161	1.05326566850803	0.799265461514902	0.492872605506207	1.63701196179457	1.96375101712392e-150	-0.207745532232343	0.812413743522441	0.264749632842211	0.857146246683167	FALSE
E4_DM1	M13_CERVICALGIA	PGS001817	32	2274	6220	454890	0.470961373834859	1.60153312539668	0.011314532289688	0.49272261557048	1.63676644488863	4.50291472681932e-150	-0.150895259415552	0.859937764326382	0.386585030921436	0.904286934843984	FALSE
E4_DM1	M13_SCIATICA	PGS001817	34	2272	16354	444756	-0.231956357811232	0.79298072996623	0.239589295852186	0.489070827765855	1.63080022146737	1.57327820339639e-147	0.105506267945344	1.11127306989989	0.502828912330542	0.932689536664195	FALSE
E4_DM1	M13_LOWBACKPAIN	PGS001817	49	2257	24448	436662	-0.148792280835262	0.861748097904326	0.323497832528329	0.49446749037098	1.63962489050225	5.34602351867312e-150	-0.190619525867652	0.826446970034169	0.161500007421532	0.792981240531965	FALSE
E4_DM1	M13_DORSALGIANAS	PGS001817	47	2259	12571	448539	0.309266163816368	1.36242495047278	0.0445724183469056	0.493818679917622	1.63856142976324	8.90892391344538e-150	-0.160329594113149	0.851862973669888	0.254860688954365	0.851606378006569	FALSE
E4_DM1	M13_TENDOSYNOVITISNAS	PGS001817	19	2287	3515	457595	0.410704665135961	1.50787996126757	0.107353613269875	0.490743733170643	1.63353067923398	1.67850843031037e-149	-0.0115559091168237	0.988510603948089	0.956730572261132	0.996357941099021	FALSE
E4_DM1	M13_DUPUTRYEN	PGS001817	38	2268	4355	456755	0.670215185485562	1.95465788939121	7.5537913566873e-05	0.494147619762967	1.63910050656359	1.43023448418626e-150	-0.229925412568815	0.794592866933898	0.146649155878827	0.779970085522601	FALSE
E4_DM1	M13_ADHCAPSULITIS	PGS001817	28	2278	4472	456638	0.708228481212956	2.03039119465138	0.000664789261088592	0.490902616423441	1.63379024052127	4.57230228729022e-149	-0.0037084046994623	0.996298462941292	0.983403403319466	0.998782653969109	FALSE
E4_DM1	M13_ROTATORCUFF	PGS001817	56	2250	20969	440141	0.010566670437082	1.01062269485579	0.942093899453642	0.492632336413007	1.6366186856629	1.91719695436051e-148	-0.0864514320881536	0.917180093224897	0.493564660715366	0.930778689944762	FALSE
E4_DM1	M13_RHEUMATISM	PGS001817	11	2295	4729	456381	-0.0563590997323713	0.945199653997328	0.860642606602391	0.491042428039298	1.6340186793436	3.10601765333472e-150	-0.0945716825377149	0.909762518202596	0.74412870790186	0.973679570320823	FALSE
E4_DM1	M13_LIMBPAIN	PGS001817	36	2270	22513	438597	-0.423448002642847	0.65478522188231	0.0386879627875659	0.486919722752091	1.62729596929299	4.37634083189838e-146	0.242300153102991	1.27417658348074	0.110998321463501	0.740419053592217	FALSE
E4_DM1	JOINTPAIN	PGS001817	34	2272	25311	435799	-0.48621782090057	0.614947844230844	0.00885730382600695	0.492303933863014	1.63608130415672	1.61576387047016e-149	-0.105827311895716	0.899579981425072	0.508684921311763	0.933652982922918	FALSE
E4_DM1	N14_GLOMEINOTH	PGS001817	30	2276	1586	459524	2.17573571784423	8.80866342966122	1.07348188310635e-31	0.495407878252936	1.64116749909176	7.85223230951189e-152	-0.454399877662998	0.634828828615526	0.00922200749006925	0.393638628531824	FALSE
E4_DM1	N14_PYELONEPHR	PGS001817	66	2240	16573	444537	0.532106327046996	1.7025145870918	5.01262234367165e-05	0.496236546238135	1.64252804569946	6.05380983662767e-150	-0.207800319364496	0.812369234922572	0.0734324225505997	0.682347627615238	FALSE
E4_DM1	N14_CHRONTUBULOINTNEPHRITIS	PGS001817	16	2290	1084	460026	1.53301072977046	4.63210185648282	1.18178788706146e-09	0.493431438327405	1.63792703346975	2.01427248709189e-151	-0.461698697969852	0.63021219555248	0.0715491133232608	0.679161829631326	FALSE
E4_DM1	N14_ACUTERENFAIL	PGS001817	11	2295	2502	458608	0.715369968433166	2.04494310672045	0.0250508146777362	0.491145282443679	1.63418675400507	2.97192093669025e-150	-0.0970375980493398	0.907521884439234	0.729328828013908	0.97177463642465	FALSE
E4_DM1	N14_CALCUKIDUR	PGS001817	48	2258	9131	451979	0.307248589764756	1.35967892832845	0.0368586193865045	0.499800940207903	1.64839310924972	1.28276242282635e-153	-0.503488174424678	0.604418660629688	0.000870180247453747	0.129136188358575	FALSE
E4_DM1	N14_CYSTITIS	PGS001817	47	2259	26977	434133	0.0142616684877421	1.01436385126955	0.926115730169641	0.494612273400603	1.63986229754718	2.4554556668335e-150	-0.215474532823755	0.806158800584948	0.130110284250595	0.761814625631765	FALSE
E4_DM1	N14_URETHRAOTH	PGS001817	61	2245	25018	436092	0.127313386148039	1.13577289750808	0.354278881350056	0.494989570055423	1.64048112884056	1.12242404522018e-149	-0.175432695742614	0.839093869862804	0.154305262481076	0.787032845624333	FALSE
E4_DM1	N14_PROSTHYPERPLA	PGS001817	66	2240	19852	441258	0.147155121689483	1.15853366279092	0.260731407490483	0.495401100682656	1.64115637600139	1.29906051482447e-149	-0.218427280502405	0.803781927937433	0.068414054190043	0.673015390457475	FALSE
E4_DM1	N14_PROSTATITIS	PGS001817	13	2293	3316	457794	0.287452919066341	1.33302783049092	0.303178213789704	0.491515023571499	1.63479109177594	2.26424267341015e-150	-0.35860895837819	0.698647498192968	0.185352332411226	0.811820010858268	FALSE
E4_DM1	N14_HYDROCELE	PGS001817	16	2290	4379	456731	-0.0896992916115468	0.914206053370609	0.747347699879028	0.489230355128257	1.63106039947751	1.1281668197055e-148	0.0476440126255315	1.04879723028875	0.83002700192175	0.983770275480525	FALSE
E4_DM1	N14_PHIMOSIS	PGS001817	38	2268	6397	454713	0.552964834951859	1.73839945238979	0.00274730026320961	0.48949324405618	1.63148924356402	2.65350443688017e-147	-0.0214944764535623	0.978734883541797	0.878725093124562	0.988726937156749	FALSE
E4_DM1	N14_BENIGNMAMDYSP	PGS001817	15	2291	4444	456666	-0.554560952811051	0.57432436134685	0.104594152298687	0.486902229965225	1.62726750360041	3.07191564427816e-147	0.385817021176565	1.47081551809788	0.0792501311571401	0.693894104994102	FALSE
E4_DM1	N14_SALPHOOPH	PGS001817	20	2286	6453	454657	-0.111182865966974	0.894775110051772	0.628415699085748	0.492014316287633	1.63560753486555	3.08159255729142e-150	-0.288893544340532	0.749091946235301	0.17839123630408	0.807561674315305	FALSE
E4_DM1	N14_INFLUTH	PGS001817	11	2295	4619	456491	-0.133676199790732	0.874873302903112	0.675595711989585	0.490157785319612	1.63257379581216	1.23360095873763e-149	-0.128642023768582	0.879288673658935	0.648857924379705	0.959916048011029	FALSE
E4_DM1	N14_INFCERVIX	PGS001817	11	2295	2125	458985	0.292539750715232	1.33982599454693	0.34043617837393	0.492139600514271	1.63581246352754	5.65876032053519e-151	-0.652537580927824	0.520722722742741	0.0446033048458512	0.619375322034063	FALSE
E4_DM1	N14_OTHFEMPELINF	PGS001817	22	2284	5696	455414	0.135698666948354	1.1453367137833	0.530910880726444	0.492675218659552	1.63668886905368	1.40153414353601e-150	-0.347613049426306	0.706372154448795	0.0929421621715245	0.714120797866971	FALSE
E4_DM1	N14_ENDOMETRIOSIS_PELVICPERITONEUM	PGS001817	13	2293	5966	455144	-0.403459546162491	0.66800504962013	0.191160342685926	0.490009980368413	1.63233251115392	2.23527052961376e-149	-0.0492347518626737	0.951957629639259	0.844596056998008	0.985503845706526	FALSE
E4_DM1	N14_FEMGENPROL	PGS001817	36	2270	15645	445465	-0.36260532804309	0.695861016139474	0.0407430893777689	0.491428012306678	1.63464885272362	4.57357182747652e-149	-0.140197202794648	0.869186812428335	0.382169826151785	0.902710517874421	FALSE
E4_DM1	N14_OVARYCYST	PGS001817	34	2272	20943	440167	-0.607486443374871	0.544718330126661	0.0012492714739749	0.489707995287503	1.63183964551125	4.83673773057913e-148	-0.0300867528897002	0.970361348245888	0.851773746261708	0.986359080600144	FALSE
E4_DM1	N14_PROHERNOV	PGS001817	13	2293	1349	459761	0.403129323071805	1.49650041118017	0.148839598044513	0.491445726986253	1.63467781026075	2.29702671702779e-150	-0.342721315576337	0.709836004235795	0.209303502747645	0.826129293775944	FALSE
E4_DM1	N14_OTHNONINFUTER	PGS001817	40	2266	9046	452064	-0.032309461490404	0.968206912959259	0.84065333128942	0.496335345294841	1.64269033393782	7.78520114186448e-152	-0.421608869655777	0.655990567038591	0.00682528683103885	0.350106648613939	FALSE
E4_DM1	N14_DYSPLACERVUT	PGS001817	17	2289	8864	452246	-0.2325451428691	0.792513972184736	0.341886514996643	0.49258899625984	1.63654775589545	7.00869417236872e-151	-0.433550951235804	0.648203265016829	0.0693637028116142	0.675190470023769	FALSE
E4_DM1	N14_CERVICAL_HSIL	PGS001817	11	2295	5705	455405	-0.0639589651412122	0.938043491223173	0.834304734648542	0.492186303427491	1.63588886251908	5.26725709065736e-151	-0.632830273235948	0.531086551824868	0.0417727541885769	0.606763473707833	FALSE
E4_DM1	N14_CERVICAL_DYSPLASIA_ALL	PGS001817	14	2292	8239	452871	-0.211119369280607	0.809677410502474	0.433118469273871	0.491919103597235	1.63545181168525	1.18717871062171e-150	-0.430296279622278	0.650316390682993	0.105544143795778	0.733620456288349	FALSE
E4_DM1	N14_FEMALE_GENITAL_HSIL	PGS001817	12	2294	6162	454948	-0.0804171268844581	0.922731370038649	0.786202781110338	0.492746749040939	1.63680594621993	2.7093253957708e-151	-0.699061792607398	0.497051422418264	0.0197928934377215	0.494862115727828	FALSE
E4_DM1	N14_FEMALE_GENITAL_DYSPLASIA_ALL	PGS001817	18	2288	9381	451729	-0.171964613720127	0.842008968206334	0.487616263604181	0.491112091406419	1.63413251455176	7.49918206041741e-150	-0.20300008477156	0.816278172228433	0.363814512045494	0.89501851123503	FALSE
E4_DM1	N14_MENORRHAGIA	PGS001817	95	2211	22677	438433	0.0618962494239205	1.06385196374799	0.588746045727073	0.49156655648276	1.63487533949095	3.57491648794468e-145	-0.0491264950337663	0.952060691131953	0.607507002563328	0.953187259643534	FALSE
E4_DM1	N14_MENSIRREG	PGS001817	36	2270	17563	443547	-0.249177931134836	0.779441274175161	0.158551005066066	0.492223016838743	1.63594892268215	2.13880449704138e-149	-0.172730737807636	0.841364131897746	0.272645984989648	0.860717180987246	FALSE
E4_DM1	N14_ABNORMALBLEED	PGS001817	86	2220	11347	449763	0.365903021923726	1.4418154113894	0.00156162969847918	0.49685267819761	1.64354037155388	2.87105764350469e-149	-0.21333262144998	0.807887371851358	0.0404826646748309	0.601087966155978	FALSE
E4_DM1	N14_POSTMENBLEED	PGS001817	19	2287	10160	450950	-0.599609990123225	0.549025719797258	0.0211822436616197	0.489455137857319	1.63142707489498	1.38105003584051e-148	0.03775113296316	1.03847275907864	0.853536087485541	0.98648463618364	FALSE
E4_DM1	N14_FIOTHNAS	PGS001817	24	2282	12777	448333	-0.422083039310979	0.655679589951378	0.0689505406525133	0.489046003099969	1.63075973789925	4.90015510119087e-148	0.0490301353412951	1.05025199996561	0.788400088791361	0.978894402168492	FALSE
E4_DM1	O15_PREG_ECTOP	PGS001817	13	2293	6442	454668	-1.65897192889498	0.190334557009159	0.00118847172238633	0.483846937963181	1.62230331359812	2.15717670606093e-145	0.939056156413678	2.55756633619566	9.79670150200975e-05	0.0304189465618461	TRUE
E4_DM1	O15_CONCEPT_ABNORM	PGS001817	17	2289	12734	448376	-0.621858137996159	0.536945790694566	0.0138379928371151	0.490814385534306	1.63364609611478	9.68194036828646e-150	-0.20451281163832	0.815044299797835	0.37938825433866	0.901563022082874	FALSE
E4_DM1	O15_ABORT_SPONTAN	PGS001817	40	2266	18787	442323	-0.485991635459702	0.61508695221161	0.0044432831029699	0.491756718033159	1.6351862594818	5.62224118258905e-149	-0.125198603825853	0.882321652726661	0.402040827419757	0.908986076777616	FALSE
E4_DM1	O15_ABORT_MEDICAL	PGS001817	104	2202	42468	418642	-0.580093064624628	0.55984626225866	1.0744230453187e-06	0.481867809103219	1.61909574143688	1.41376683224666e-138	0.1655640773091	1.18005857527499	0.0610930808896972	0.659280172004505	FALSE
E4_DM1	O15_HYPTENSPREG	PGS001817	53	2253	15744	445366	-0.196977547316328	0.821209071453174	0.238699537325992	0.485667032160611	1.62525874721358	3.49101120359383e-144	0.17338371313491	1.18932237615721	0.164303697403406	0.795928209734091	FALSE
E4_DM1	O15_GESTAT_OEDEM_PREINUR	PGS001817	11	2295	2959	458151	-0.295638284845032	0.744056515868612	0.434641638652423	0.488455145646491	1.62979647595655	1.66022756222586e-148	0.233324705798944	1.26279144847016	0.377536312316186	0.900825678672429	FALSE
E4_DM1	O15_GESTAT_HYPERT	PGS001817	23	2283	9013	452097	-0.544445736395962	0.580163257618969	0.0441321205196267	0.486583392267219	1.62674875207869	1.21721883928598e-146	0.309660677167481	1.36296255134402	0.100136334377037	0.727010862701684	FALSE
E4_DM1	O15_PRE_OR_ECLAMPSIA	PGS001817	36	2270	7685	453425	0.135977016048062	1.14565556159989	0.488543934828346	0.487704931071881	1.62857423741455	1.94805589526766e-146	0.1177865776583	1.12500398475921	0.427619585538382	0.916580688067355	FALSE
E4_DM1	O15_PREECLAMPS	PGS001817	30	2276	7096	454014	0.0316431320811401	1.03214909867198	0.884348429598854	0.487530921985681	1.62829087535419	9.93328147086872e-147	0.15799855963932	1.17116450780715	0.331609274028191	0.884537922615945	FALSE
E4_DM1	O15_HAEMORRH_EARLY_PREG	PGS001817	27	2279	10709	450401	-0.442584047077903	0.642374349012263	0.0595991592731772	0.48715512735263	1.62767908734271	9.4675064927333e-147	0.207152578733874	1.23017025528213	0.234810219559377	0.840193899226219	FALSE
E4_DM1	O15_PREG_DM	PGS001817	48	2258	11979	449131	0.31231012920709	1.36657844320645	0.114659467365842	0.479853991589625	1.61583845896365	1.26392356842153e-140	0.406068204424397	1.50090491732307	0.000687389142371449	0.11199448871487	FALSE
E4_DM1	O15_PREG_MATERN_CARE	PGS001817	27	2279	7155	453955	0.332491150338706	1.39443755883022	0.114736339647609	0.490855302157061	1.63371294076333	3.8045116902519e-149	-0.129888991835166	0.8781929120934	0.481694050307573	0.928382166957268	FALSE
E4_DM1	O15_MAT_CARE_MALPRESENT	PGS001817	14	2292	5964	455146	0.0345934252741488	1.03519873758436	0.908142294633619	0.489293378002844	1.63116319683177	6.32323904315027e-149	0.0551220852955663	1.05666961062281	0.825381249731578	0.983235366452127	FALSE
E4_DM1	O15_FALSE_LAB	PGS001817	15	2291	15178	445932	-1.16747665526319	0.311151092979681	0.000498605320870899	0.486807768332367	1.62711379651475	2.90459945297973e-147	0.359632993979581	1.43280347055416	0.114054350217329	0.74505302124042	FALSE
E4_DM1	O15_PRETERM	PGS001817	27	2279	9384	451726	-0.419960362010663	0.657072864346067	0.0632958316252607	0.488620993525741	1.63006679666114	1.35981270242384e-147	0.0908634495615415	1.09511945600631	0.597643192017144	0.951723522702796	FALSE
E4_DM1	O15_LABOUR_MALPOS	PGS001817	11	2295	8105	453005	-0.784692222604691	0.456260106725029	0.0162635290907762	0.490055371320776	1.63240660596277	1.47002459387441e-149	-0.0924619208699802	0.911683926434262	0.739663409469045	0.973490114496218	FALSE
E4_DM1	O15_LABOUR_PELVIC_ABNORM	PGS001817	11	2295	5565	455545	-0.811144501989995	0.444349216526174	0.0160928133724865	0.490027998187096	1.6323619224901	1.92308920261652e-149	-0.030062619184922	0.970384766942784	0.91043938768258	0.992266303850356	FALSE
E4_DM1	O15_RETAINED_PLAC_MEMB_NO_HEAMORRH	PGS001817	13	2293	4187	456923	-0.271612396695804	0.762149615555238	0.382985148905349	0.489325834497735	1.6312161395309	7.24697391290817e-149	0.0407076100042932	1.04154752294343	0.865199481744926	0.987807596380665	FALSE
E4_DM1	O15_DELIVERY_PROXY	PGS001817	315	1991	150074	311036	-0.897829029516559	0.407453269269416	1.65878067426186e-35	0.465133585272754	1.59222687274215	4.9491768273252e-117	0.186195341913747	1.20465755750788	0.000561364074369628	0.0974606503352629	FALSE
E4_DM1	O15_DELIV_SPONT	PGS001817	236	2070	122031	339079	-0.955783340752542	0.384510823551995	1.07417250760757e-31	0.473304100929542	1.60528947877999	4.51646029424183e-126	0.167838448139665	1.1827455204736	0.00615035710070271	0.337196199604944	FALSE
E4_DM1	O15_DELIV_CAESAR	PGS001817	19	2287	12314	448796	-0.390269772951906	0.676874247501543	0.121515537794197	0.48982050064804	1.63202324654676	7.93488973002331e-149	-0.0330016897085096	0.967536924732276	0.873012732639426	0.988209866889659	FALSE
E4_DM1	O15_PUERP_SEPSIS	PGS001817	15	2291	4538	456572	-0.272078130991689	0.761794738986187	0.340945244076738	0.489963986614683	1.63225743578091	3.58663333353076e-149	-0.0445983586513917	0.95638152707003	0.846141775932695	0.985733025214131	FALSE
E4_DM1	Q17_VACTREL	PGS001817	14	2292	4911	456199	0.137298909306389	1.14717099736462	0.65226618574649	0.490006154135696	1.63232626548181	2.35714690759588e-149	0.129232150904879	1.13795427061726	0.59840522323831	0.951810166470103	FALSE
E4_DM1	R18_MOUTH_BREAT	PGS001817	30	2276	13515	447595	-0.210366226784544	0.810287442660162	0.304270620913296	0.490514215296772	1.63315579776823	1.04300188781251e-148	0.0115608580380337	1.01162794302809	0.945679386075196	0.995456112421497	FALSE
E4_DM1	R18_VOICE_DISTU	PGS001817	12	2294	6975	454135	-0.189122429178848	0.827685167676011	0.517892635486148	0.492182965563337	1.6358834021534	6.52866582832017e-151	-0.338493350920815	0.712843519126135	0.23888736575863	0.842112403790599	FALSE
E4_DM1	R18_DYSPHAGIA	PGS001817	11	2295	5364	455746	-0.26256224134166	0.769078494401507	0.469721898798056	0.489722064476514	1.63186260433316	2.19050278352909e-149	0.210145912087188	1.23385808163074	0.453099319402243	0.921975951326827	FALSE
E4_DM1	R18_MALAI_FATIG	PGS001817	19	2287	9119	451991	0.041087057645187	1.04194281068465	0.864668800299738	0.491655584437533	1.63502089557792	3.58929830834999e-150	-0.137933905903299	0.871156268129675	0.537378221032986	0.939602909478399	FALSE
E4_DM1	R18_COUGH	PGS001817	36	2270	13894	447216	0.0490458743666483	1.05026853003855	0.784197111223833	0.492346984390933	1.63615173983672	2.02580436065984e-149	-0.111302806792709	0.894667796421997	0.47325426787577	0.926807312172617	FALSE
E4_DM1	R18_DYSPNOEA	PGS001817	64	2242	26782	434328	0.0278402646689467	1.02823142641557	0.833250680267637	0.496171354901423	1.6424209705908	2.80155256412173e-150	-0.217638355799939	0.804416301559386	0.0739248060772846	0.683781160493396	FALSE
E4_DM1	R18_ABDOMI_PELVIC_PAIN	PGS001817	215	2091	92116	368994	-0.0851102221016586	0.918411049626329	0.283460904183874	0.49541311494183	1.64117609339788	6.32007108655966e-140	-0.0541869035393767	0.947255044635034	0.409431416980713	0.911359723143057	FALSE
E4_DM1	R18_HEADACHE1	PGS001817	68	2238	25572	435538	0.0889902693846052	1.09307002003062	0.494001612321927	0.494687467248842	1.63998560974002	5.88181653274354e-149	-0.144171530064464	0.865739235015552	0.213483180635465	0.828036434641605	FALSE
E4_DM1	R18_PAIN_NOT_ELSEW_CLASSIFIED	PGS001817	17	2289	7094	454016	0.168593295399572	1.18363864973458	0.523270196547516	0.490709255678567	1.63347436016381	1.2012847999817e-149	0.00244790834257359	1.00245090691645	0.991514307730747	0.999230422965561	FALSE
E4_DM1	R18_RETEN_URINE	PGS001817	24	2282	6521	454589	0.380159853336098	1.46251835918811	0.0675682518328422	0.495383891983254	1.64112813407765	2.96078937184769e-152	-0.524868292346452	0.591633281866852	0.0143078974331654	0.452264570762788	FALSE
E4_DM1	R18_ABNORMALITI_HEART_BEAT	PGS001817	15	2291	9617	451493	-0.326059798621508	0.721762025767027	0.240877837691036	0.490912957803774	1.63380713625489	6.69836048201692e-150	-0.0562862552923056	0.945268509044697	0.817506827438501	0.982149104757212	FALSE
E4_DM1	R18_HAEMORRHAGE_RESPI_PASSA	PGS001817	16	2290	8403	452707	-0.264139147762469	0.767866685291473	0.325040071784819	0.491151320339139	1.63419662108364	6.14248754751204e-150	-0.0763763641469222	0.926467451801957	0.742312733079283	0.973675080548744	FALSE
E4_DM1	R18_ABNORMALITI_BREAT	PGS001817	88	2218	42668	418442	-0.116336618240105	0.890175523539982	0.316267717259906	0.495760059041055	1.64174558854505	1.51021490455444e-148	-0.145209382200861	0.864841191799573	0.158402310233384	0.791223795912564	FALSE
E4_DM1	R18_PAIN_THROAT_CHEST	PGS001817	87	2219	40083	421027	-0.130715067288193	0.877467758042914	0.256236172443154	0.497121257607011	1.64398185193982	1.47366549128478e-149	-0.193784809731599	0.823835166505937	0.0654304493826516	0.66850567370367	FALSE
E4_DM1	R18_NAUSEA_VOMITI	PGS001817	14	2292	5702	455408	0.0940714783832305	1.09863827199812	0.759139956669555	0.490008262962792	1.63232970777929	2.73049232485511e-149	0.104784099425689	1.11047083318198	0.655145205765561	0.961127455882409	FALSE
E4_DM1	R18_DISTU_SKIN_SENSA	PGS001817	11	2295	7578	453532	-0.338444465946281	0.712878367315184	0.312357769173589	0.490322852398751	1.63284330224282	1.03649049355401e-149	0.0543678435724531	1.05587292679879	0.841882797835716	0.985364814829022	FALSE
E4_DM1	R18_OTHER_SYMPTOMS_SIGNS_INVOLVI_NERVOUS_MUSCULOS_SYSTEMS	PGS001817	33	2273	12614	448496	0.24560757191346	1.27839779589148	0.174108861226361	0.493651687082229	1.6382878245898	1.56249919007232e-150	-0.223706295863826	0.79954993100912	0.18664940662741	0.812414820800297	FALSE
E4_DM1	R18_UNSPE_HAEMATU	PGS001817	18	2288	9806	451304	-0.261425289502363	0.769953396877024	0.273120085380416	0.493925622431649	1.63873667101212	1.27777571594604e-151	-0.487175176956985	0.614359401907146	0.0442814098579568	0.617713275202731	FALSE
E4_DM1	R18_POLYURIA	PGS001817	12	2294	5197	455913	-0.0504060839796317	0.950843223890717	0.870701062303627	0.491039096243709	1.63401323513644	3.80156570117644e-150	-0.0794372443487162	0.92363598152745	0.769800994735693	0.976681675321827	FALSE
E4_DM1	R18_OTHER_SYMPTOMS_SIGNS_INVOLVI_COGNITIVE_FUNCTIONS_AWARE	PGS001817	15	2291	8817	452293	-0.280331678558933	0.755533105761035	0.281728132516163	0.493095782271229	1.63737734559958	2.32275493282522e-151	-0.473213475173149	0.622997062575341	0.0782021936739036	0.69244026721789	FALSE
E4_DM1	R18_DIZZI_GIDDI	PGS001817	42	2264	22795	438315	-0.229702962681532	0.794769643688839	0.14969888212124	0.495368332870412	1.64110259977847	2.98922466308849e-151	-0.300789720719356	0.740233412131677	0.0504499309679847	0.636799043385753	FALSE
E4_DM1	R18_FEVER_OTHER_UNKNO_ORIGIN	PGS001817	36	2270	15643	445467	0.11977982302633	1.12724863006211	0.489242834883206	0.494045196613068	1.6389326333239	1.21017472993405e-150	-0.239392392906248	0.78710596697064	0.14198619919061	0.774210065398553	FALSE
E4_DM1	R18_SYNCO_COLLAP	PGS001817	18	2288	11923	449187	-0.397696417646738	0.671865963355036	0.0950018156223853	0.493278595713727	1.63767670755166	2.63429036032157e-151	-0.398693972707629	0.671196074244239	0.0955448576389963	0.719364339438097	FALSE
E4_DM1	R18_CONVU_NOT_ELSEW_CLASSIFIED	PGS001817	24	2282	7139	453971	0.38198071709198	1.4651838318555	0.0746704926232988	0.49257130094268	1.63651879692008	2.59084441569012e-150	-0.189000185722111	0.82778635295649	0.322120843586704	0.881107895874798	FALSE
E4_DM1	R18_OEDEMA_NOT_ELSEW_CLASSIFIED	PGS001817	15	2291	6573	454537	0.18296449924331	1.20077177901739	0.486841419720574	0.494038086180247	1.63892097984495	6.11893744241504e-152	-0.602987842456654	0.547174320625389	0.0237735795373903	0.522957210584002	FALSE
E4_DM1	R18_ELEVATED_BLOOD_GLUCOSE_LEVEL	PGS001817	19	2287	1179	459931	2.0064454445059	7.43683566482578	1.12851428124398e-16	0.491800239558349	1.63525742683042	3.63029549102538e-150	-0.161046084675113	0.8512528404926	0.439770010350206	0.919097846303405	FALSE
E4_DM1	R18_ABNORMAL_SERUM_ENZYME_LEVELS	PGS001817	11	2295	6757	454353	-0.483251071899475	0.616774949074056	0.138180241242495	0.490986525904831	1.63392733676481	3.8914065425967e-150	-0.0633730711765177	0.938593246276659	0.820261964121195	0.98275555471245	FALSE
E4_DM1	R18_ABNORMAL_FINDI_SECRE_SMEARS_CERVIX_UTERI_VAGINA_VULVA	PGS001817	18	2288	17417	443693	-0.893195593273668	0.409345558529934	0.00111040260807197	0.488705431715451	1.63020444236175	2.41641797873557e-148	0.105771252117946	1.11156757869321	0.625318167790992	0.956053508811351	FALSE
E4_DM1	R18_ABNORMAL_FINDI_DIAGNOST_IMAGI_LUNG	PGS001817	15	2291	10423	450687	-0.412529653994609	0.66197356623921	0.127433057836729	0.494700915677742	1.64000766511819	2.15736380286745e-152	-0.762230873763516	0.466624285123522	0.00712119932119628	0.354348785810922	FALSE
E4_DM1	ST19_CONCUSSION	PGS001817	51	2255	19185	441925	-0.146350740709118	0.863854661046752	0.332423541687553	0.492634219152688	1.63662176699274	1.39095812498377e-148	-0.0946810366325656	0.909663037385305	0.465840847465032	0.925104309063635	FALSE
E4_DM1	ST19_FRACT_FEMUR	PGS001817	19	2287	3991	457119	0.515682480926366	1.67478111801517	0.03080556507042	0.49217379043386	1.63586839278023	1.78154285156286e-150	-0.201241868055198	0.817714628586791	0.373754831818415	0.899638171413305	FALSE
E4_DM1	ST19_SUPERF_INJURY_HEAD	PGS001817	12	2294	4831	456279	0.149499482441256	1.16125286979526	0.620864779955688	0.491416414166746	1.63462989394743	2.36746800135018e-150	-0.148686847978777	0.86183895925766	0.580532273044455	0.948381862073463	FALSE
E4_DM1	ST19_OPEN_WOUND_HEAD	PGS001817	31	2275	13247	447863	-0.0662280451001999	0.935917408574562	0.7396481721831	0.490674680863076	1.63341788406553	1.0437178769437e-148	-0.00245469129679365	0.997548318994272	0.988184747041654	0.999140895308213	FALSE
E4_DM1	ST19_FRACT_SKULL_FACIAL_BONES	PGS001817	13	2293	5785	455325	-0.440431534322466	0.643758557220734	0.223702917669007	0.488213806455029	1.6294031896524	3.06145804740027e-148	0.416843490525772	1.51716504364917	0.08174161177363	0.698252759409711	FALSE
E4_DM1	ST19_INTRACR_INJURY	PGS001817	25	2281	15999	445111	-0.503572596262283	0.604367636649474	0.0320397696197604	0.48876563955159	1.63030259639848	7.49138316803175e-148	0.160094869597591	1.17362220677702	0.372207093058158	0.898637248092305	FALSE
E4_DM1	ST19_FRACT_RIBS_STERNUM_THORACIC_SPINE	PGS001817	13	2293	6035	455075	-0.290724853200794	0.747721382862471	0.378564299063903	0.489685561507225	1.63180303758982	3.41321852460175e-149	0.175368705206242	1.1916855162754	0.483221657818848	0.928683085868723	FALSE
E4_DM1	ST19_FRACT_SHOUL_UPPER_ARM	PGS001817	19	2287	8900	452210	-0.0886699715991774	0.915147548423496	0.716244261938166	0.491957115958644	1.63551398025216	2.89620725133829e-150	-0.160342647218843	0.851851854285027	0.458528803103605	0.923237060164308	FALSE
E4_DM1	ST19_DISLO_SPRAIN_STRAIN_JOINTS_LIGAM_SHOUL_GIRDLE	PGS001817	13	2293	7869	453241	-0.401697528991661	0.669183123576234	0.169668053764793	0.491190341075658	1.63426038988356	3.33824169951439e-150	-0.123384043903298	0.88392413169386	0.641378438604098	0.959089800037721	FALSE
E4_DM1	ST19_INJURY_MUSCLE_TENDON_SHOUL_UPPER_ARM_LEVEL	PGS001817	14	2292	9601	451509	-0.52917876495291	0.589088551248235	0.0517129355234932	0.493441060129586	1.63794279335547	1.20601833152829e-151	-0.577897158466982	0.561076982892252	0.0389626704357593	0.595205511133106	FALSE
E4_DM1	ST19_FRACT_FOREA	PGS001817	32	2274	16058	445052	-0.315975053131231	0.729077638144917	0.146173678174625	0.487615943312367	1.62842932068996	9.22759144346623e-147	0.226973192811586	1.25479622993045	0.15913135971925	0.791934054729066	FALSE
E4_DM1	ST19_OPEN_WOUND_WRIST_HAND	PGS001817	22	2284	12750	448360	-0.433946410013692	0.647946978024632	0.0836615342803563	0.489222660357726	1.6310478488903	2.51113905798131e-148	0.14631927192247	1.15756570728785	0.446945238965162	0.920579579153602	FALSE
E4_DM1	ST19_FRACT_WRIST_HAND_LEVEL	PGS001817	23	2283	10056	451054	-0.192867312160363	0.824591380129338	0.430864351968517	0.488936478388012	1.63058113918935	5.30022646367096e-148	0.162084207551663	1.1759592618021	0.370979796800794	0.897933860592604	FALSE
E4_DM1	ST19_FRACT_LOWER_LEG_INCLU_ANKLE	PGS001817	30	2276	17035	444075	-0.325291454703724	0.722316800331151	0.094215621791468	0.492166433052886	1.63585635711752	8.33970618592561e-150	-0.131336018424432	0.876923062573682	0.449740520338416	0.921295045031794	FALSE
E4_DM1	ST19_DISLO_SPRAIN_STRAIN_JOINTS_LIGAM_KNEE	PGS001817	30	2276	23168	437942	-0.804623346137673	0.447256355671442	0.000246632306606337	0.48790719624407	1.62890367457881	4.59525787348077e-147	0.193812014341523	1.21386807171792	0.240153637195492	0.842889185275318	FALSE
E4_DM1	ST19_OPEN_WOUND_ANKLE_FOOT	PGS001817	13	2293	2166	458944	1.02955174100087	2.79981051310713	0.000235940396229364	0.49335954300895	1.63780927841714	1.39136049271768e-151	-0.513899390724397	0.598158571336073	0.0719168942716486	0.679889581473528	FALSE
E4_DM1	ST19_FRACT_FOOT_ANKLE	PGS001817	12	2294	6326	454784	-0.127993498134607	0.879859099851478	0.675337201861393	0.491064896908909	1.63405539430872	3.2816711687412e-150	-0.0999455603894079	0.904886678373491	0.720248369276788	0.970470737411136	FALSE
E4_DM1	ST19_DISLO_SPRAIN_STRAIN_JOINTS_LIGAM_ANKLE_FOOT_LEVEL	PGS001817	24	2282	11928	449182	-0.0396327999133375	0.96114230590003	0.857286402530427	0.491325252545288	1.63448088522786	1.40700792906763e-149	-0.0700543993605851	0.932343099657919	0.71329187218721	0.969600565649545	FALSE
E4_DM1	ST19_POISO_MEDICI	PGS001817	20	2286	7077	454033	0.31571495194982	1.37123933081493	0.169081980454319	0.492755825853846	1.6368208032687	8.89205254458375e-151	-0.264425173704105	0.767647086906676	0.233859426370988	0.839335985505471	FALSE
E4_DM1	ST19_COMPLICATIO_PROCED_NOT_ELSEW_CLASSIFIED	PGS001817	66	2240	24582	436528	0.24199826682849	1.2737919851143	0.0669144768065457	0.494765016857907	1.64011279491444	3.51141440448832e-149	-0.150240766073517	0.860500772090018	0.204665838488327	0.823770433707186	FALSE
E4_DM1	VWXY20_SUICI_OTHER_INTENTI_SELF_H	PGS001817	33	2273	8450	452660	0.333688112258288	1.39610764680383	0.0764584382810034	0.491910664110283	1.63543800936927	2.48995869556165e-149	-0.0882085504814435	0.915569914264946	0.584061502669223	0.94895640977924	FALSE
E4_DM1	VWXY20_TRANSPO_ACCIDENTS	PGS001817	27	2279	15877	445233	-0.28338654340862	0.753228576039086	0.173139647358542	0.491295776967979	1.63443270867018	2.06974430203981e-149	-0.0689677507180468	0.933356779678805	0.703776502591729	0.969245960225892	FALSE
E4_DM1	VWXY20_OTHER_EXTER_CAUSES_ACCIDENTAL_INJURY	PGS001817	207	2099	114599	346511	-0.322160444388844	0.724581925898896	0.000113084599339258	0.486284034689109	1.62626184539531	2.03746841891477e-135	0.043896630261714	1.04487434091869	0.510639457271816	0.93392631573998	FALSE
E4_DM1	VWXY20_SURGI_OTHER_MEDICAL_PROCED_CAUSE_ABNORMAL_REACTION_PATIENT_COMPLICATION_WO_MENTION_MISAD_TIME_PROCED	PGS001817	39	2267	15961	445149	0.189238068602044	1.20832858334025	0.250962892351134	0.495430451264978	1.64120454560361	2.32684533986695e-151	-0.31498619381523	0.729798949938651	0.0478568361437633	0.629116872157005	FALSE
E4_DM1	VWXY20_SURGI_OPERA_OTHER_SURGI_PROCED_CAUSE_ABNORMAL_REACTION_PATIENT_COMPLICATION_WO_MENTION_MISAD_TIME_PROCED	PGS001817	36	2270	14896	446214	0.183107839430138	1.20094391020489	0.282212828064798	0.495879228872273	1.64194124674779	7.85297655222488e-152	-0.376360534367725	0.686354833922929	0.0244708174464485	0.52769471823582	FALSE
E4_DM1	VWXY20_OCCUPANT_INJURED_OTHER_UNSPE_TRANSPO_ACCIDENTS	PGS001817	13	2293	5244	455866	0.173129409113289	1.18901996514774	0.549658546662303	0.49165505805397	1.63502003493002	2.0112953829301e-150	-0.179848526204827	0.835396742543023	0.487150632609559	0.92984256676865	FALSE
E4_DM1	VWXY20_UNSPE_FALL	PGS001817	28	2278	11799	449311	0.1620837268872	1.17595869656041	0.407644456959954	0.493532951558923	1.63809331317556	1.13438079274422e-150	-0.245455686160093	0.782347951868257	0.171129491061069	0.802404885551219	FALSE
E4_DM1	VWXY20_EXPOS_OTHER_SPECIFE_FACTO	PGS001817	32	2274	21598	439512	-0.232514656460141	0.792538133458091	0.195718337670777	0.495072592870428	1.64061733185574	1.41711376527447e-151	-0.380436852584424	0.68356272783297	0.0330550101744825	0.569129377238952	FALSE
E4_DM1	Z21_OTHER_SPECIAL_EXAM_INVES_PERSONS_WO_COMPLA_REPOR_DIAGNOSIS	PGS001817	161	2145	91821	369289	-0.280832956441642	0.7551544686346	0.00202150029651628	0.493810343897278	1.63854777073875	1.9357313069067e-142	-0.0489824663605323	0.952197825045506	0.514132688558762	0.934471126696612	FALSE
E4_DM1	Z21_MEDICAL_OBSER_EVALU_SUSPECTED_DISEA_CONDI	PGS001817	109	2197	53332	407778	-0.0994381861110584	0.905345911090502	0.345991792489264	0.495805892821562	1.64182083767647	3.85940534056891e-147	-0.118608046159348	0.888155848644116	0.197376642935131	0.819523288763008	FALSE
E4_DM1	Z21_EXAM_OBSER_OTH_REASO	PGS001817	37	2269	22732	438378	-0.225397350023666	0.798198991350288	0.204632109922715	0.49163886114959	1.63499355288132	5.00082915852445e-149	-0.0753285281009316	0.927438746583363	0.628771183877912	0.956642932841702	FALSE
E4_DM1	Z21_FOLLOW__EXAM_TREAT_CONDI_OTH_MALIG_NEOPLASMS	PGS001817	30	2276	21896	439214	-0.418093801936136	0.658300475669431	0.0298254823815809	0.492645735500745	1.63664061500718	4.18185202471581e-150	-0.176254889142115	0.83840425595829	0.312259903965962	0.877423300164178	FALSE
E4_DM1	Z21_SUPERV_HIGH_R_PREGNAC	PGS001817	17	2289	18307	442803	-1.00701823043325	0.365306617377253	0.000771727489176257	0.487216125584839	1.62777837591782	2.2752421381882e-147	0.263950690753551	1.30206399092373	0.215655578503209	0.828547189373703	FALSE
E4_DM1	Z21_OUTCO_DELIV	PGS001817	12	2294	14348	446762	-1.43932961120728	0.237086645648298	0.000758006562522511	0.48597105951704	1.62575294545509	6.30546444057258e-147	0.616702870050362	1.8528090076941	0.0142360468135218	0.451173389696791	FALSE
E4_DM1	Z21_CARE_INVOLVI_DIALY	PGS001817	11	2295	1207	459903	1.49558667142857	4.46195348575859	8.61701102567507e-07	0.492874025978705	1.6370142871267	2.263490262169e-151	-0.508926819666689	0.601140364781614	0.0927776640856903	0.713740400176409	FALSE
E4_DM1	Z21_PRESENCE_CARDIAC_VASCULAR_IMPLANTNTS_GRAFTS	PGS001817	31	2275	9494	451616	0.119554817409827	1.12699502132191	0.53435053276242	0.492357386215065	1.63616875888788	7.90547536025211e-150	-0.136443980322928	0.872455193548879	0.424179617807569	0.915490201085547	FALSE
E4_DM1	Z21_PRESENCE_OTH_FUNCTIONAL_IMPLANTNTS	PGS001817	22	2284	11152	449958	-0.085999864285058	0.917594355751407	0.691524116902987	0.494589747022417	1.63982535780496	6.46997289404286e-152	-0.475175950468197	0.621775645123941	0.029095242895033	0.552123502953887	FALSE
E4_DM1	ALCOHOLMENTAL	PGS001817	81	2225	15132	445978	0.47823339812637	1.61322196243061	3.25323085358524e-05	0.501957688464961	1.65195211477494	7.83389795462367e-153	-0.347652937393178	0.706343979261628	0.00179960817407175	0.188312725465845	FALSE
E4_DM1	ALCOHOLACUTE10	PGS001817	12	2294	4650	456460	0.164567226511655	1.17888281906732	0.572015616618852	0.493028161312551	1.6372666283172	1.75692594591706e-151	-0.552842070338564	0.575312406348439	0.0700935545713662	0.676615709131302	FALSE
E4_DM1	ALCOLIVER	PGS001817	19	2287	1646	459464	1.34105246583666	3.82306503407401	4.11208977372509e-08	0.49620831564098	1.6424816768064	4.24030689669769e-153	-0.766326066216179	0.46471727632202	0.00168114017127823	0.181809357635326	FALSE
E4_DM1	ALCOPANCCHRON	PGS001817	29	2277	1403	459707	1.97275855464625	7.19048449946987	2.65951890046175e-25	0.494354828658444	1.63944017795938	3.09756420204858e-151	-0.289734341144013	0.748462376828455	0.116107642613309	0.747053878274247	FALSE
E4_DM1	PANCREATITIS	PGS001817	75	2231	4930	456180	1.5927271160471	4.91714027229506	1.04873175693536e-40	0.501920722522647	1.65189104993703	3.46403700948265e-153	-0.386989360593066	0.679098320091577	0.00081939315636323	0.12418917126325	FALSE
E4_DM1	GEST_DIABETES	PGS001817	41	2265	12592	448518	0.22151388529755	1.24796457645994	0.250174161320129	0.48617364438348	1.62608233176163	3.9161702624214e-145	0.177816280679857	1.1946058289022	0.197590260340372	0.819689140176686	FALSE
E4_DM1	KRA_PSY_ALCOH	PGS001817	15	2291	4098	457012	0.308159659236274	1.36091825476163	0.240878629496391	0.492770286625271	1.63684447313134	5.17777647713543e-151	-0.342166860216094	0.710229685742563	0.166443867464999	0.797631993484913	FALSE
E4_DM1	KRA_PSY_SCHIZODEL	PGS001817	57	2249	12764	448346	0.324273548423191	1.38302557984577	0.0233891590013772	0.493144120180336	1.63745649490983	1.04358200977865e-148	-0.098812983366828	0.905912112815586	0.434766124135885	0.918331304149337	FALSE
E4_DM1	KRA_PSY_MOOD	PGS001817	133	2173	46270	414840	0.173311385400199	1.18923635827467	0.0675991461911638	0.499299591697801	1.64756689694779	1.00247896632382e-147	-0.156459553942365	0.855166105101017	0.0631429364074407	0.663701689686986	FALSE
E4_DM1	KRA_PSY_ANXIETY	PGS001817	92	2214	38144	422966	-0.0090137511690822	0.991026750902768	0.937471884134361	0.493073600468488	1.63734102602111	1.61893421553245e-146	-0.0660864024391378	0.936049983795778	0.506032121944366	0.933235808585763	FALSE
E4_DM1	KRA_PSY_SLEEP_NONORG	PGS001817	12	2294	4040	457070	0.299184150395366	1.34875797491953	0.316192906286214	0.491638685358684	1.63499326546435	1.67448357137716e-150	-0.192485349689039	0.8249064032504	0.48503449101731	0.929415355297192	FALSE
E4_DM1	KRA_PSY_PERSON	PGS001817	34	2272	10097	451013	0.272116069256449	1.31273936115035	0.123991427154622	0.494255085879422	1.63927666379481	7.98804440515271e-151	-0.258533132707165	0.772183446097341	0.120777456943237	0.753432120462504	FALSE
E4_DM1	TRAUMBRAIN_NONCONCUS	PGS001817	15	2291	4255	456855	0.0288523773203365	1.02927263927428	0.918446377774126	0.49057734382666	1.63325889974712	1.10690334505684e-149	0.0156503705680177	1.01577347900992	0.948823786330941	0.995654632771797	FALSE
E4_DM1	CONGEN_HEART_ARTER	PGS001817	12	2294	4021	457089	-0.137973299936049	0.871121950447079	0.70251562974282	0.489203229003676	1.63101615573	5.67419545902941e-149	0.301808437447705	1.35230215144411	0.2529598720438	0.850559223696339	FALSE
E4_DM1	ALLERG_ASTHMA	PGS001817	23	2283	9764	451346	-0.0998555088174934	0.904968168510386	0.682016597166255	0.49006849924863	1.63242803621959	9.96876022381178e-149	0.0599029343316164	1.06173348367327	0.746288328059773	0.973921889521773	FALSE
E4_DM1	ALLERG_RHINITIS	PGS001817	20	2286	11543	449567	-0.558315316704787	0.572172181262875	0.0566950426431781	0.487465545386356	1.62818442671371	3.06758514584666e-147	0.344532631592921	1.41133015437683	0.0709319049989686	0.678278727452678	FALSE
E4_DM1	CHILDHOOD_ALLERGY	PGS001817	21	2285	6858	454252	-0.246280214263998	0.781703149860128	0.457985813526508	0.484800952581592	1.62385175317435	2.03410160216664e-145	0.562043965111011	1.75425447327435	0.00170063148214678	0.182691723046508	FALSE
E4_DM1	NONALLERG_ASTHMA	PGS001817	15	2291	6088	455022	-0.393903094467987	0.674419408045454	0.263085527998529	0.488210645468733	1.62939803913939	4.49313183499424e-148	0.371814016793205	1.45036321300638	0.100416108003194	0.727393595742247	FALSE
E4_DM1	ASTHMA_CHILD	PGS001817	27	2279	7304	453806	0.0531003874117433	1.05453550189555	0.839606170880834	0.486644323867385	1.62684787550306	3.18415821699286e-146	0.303778413309374	1.35496877977447	0.0674197302026114	0.672037582450263	FALSE
E4_DM1	ASTHMA_NAS	PGS001817	35	2271	17382	443728	-0.121447704754815	0.885637366761111	0.520322634536667	0.491176870625138	1.63423837580811	1.05660125083024e-148	-0.0296589230402071	0.970776586614813	0.847850436426482	0.98588025046485	FALSE
E4_DM1	INFLUENZA	PGS001817	17	2289	4314	456796	0.135544812455248	1.14516051213882	0.626295676479617	0.490194492552087	1.63263372417791	3.36865853047819e-149	0.0566457733225832	1.05828087267565	0.79080952669849	0.979059633046874	FALSE
E4_DM1	PNEUMOBACTKNOWN	PGS001817	38	2268	10585	450525	0.305185003360638	1.35687600640843	0.0738864294866862	0.493620355760999	1.63823649567181	4.85704053999318e-150	-0.181715667134354	0.83383839437318	0.226494866923096	0.834462383334704	FALSE
E4_DM1	ASTHMA_HOSPITAL_MAIN	PGS001817	133	2173	33508	427602	0.319664307603286	1.37666555060132	0.00103205960767051	0.498515192200812	1.64627505302967	7.32232071620966e-147	-0.155348321743181	0.85611692140366	0.0574217538764762	0.653742335541512	FALSE
E4_DM1	COPD_MODE	PGS001817	34	2272	7884	453226	0.38751749427137	1.4733187280312	0.0265011342959985	0.497764445218415	1.64503958082295	3.7954398860188e-153	-0.561902953495743	0.570123113148511	0.00168021930227378	0.181809357635326	FALSE
E4_DM1	TUBERCULOSIS	PGS001817	16	2290	1781	459329	0.47413918570323	1.60663059147453	0.0646948456259398	0.492957044819684	1.63715019579689	5.14069946672473e-151	-0.364208465978042	0.69474634866863	0.129349208252704	0.76091882278618	FALSE
E4_DM1	PULMONARYDG	PGS001817	280	2026	135158	325952	-0.263204583170062	0.768584641743319	0.000407079907993031	0.481540702893697	1.61856621177699	1.18791431648002e-127	0.076125440577478	1.07909792833494	0.183706464913193	0.810643059069392	FALSE
E4_DM1	ASTHMA_MODE	PGS001817	140	2166	38026	423084	0.241491585089239	1.27314674145624	0.012393893792264	0.496220678380762	1.64250198250548	5.99168752071187e-145	-0.105154330446605	0.900185585821968	0.184607586904763	0.811638159071893	FALSE
E4_DM1	COPD_EARLY	PGS001817	32	2274	5976	455134	0.562843179225463	1.75565705861807	0.00168291059426161	0.496445701737296	1.64287162540229	2.43937089771578e-152	-0.470312434690799	0.624807026394019	0.00826430321460767	0.379727564409155	FALSE
E4_DM1	COPD_HOSPITAL_MAIN	PGS001817	24	2282	6490	454620	0.258937757228719	1.29555316349917	0.21562681831596	0.49366088926101	1.63830290047662	4.52826139777294e-151	-0.316249197759538	0.728877792821314	0.114723379786754	0.745767590220568	FALSE
E4_DM1	COPD_HOSPITAL	PGS001817	37	2269	9353	451757	0.349222769607201	1.41796503467422	0.0369755947986146	0.497751352005163	1.64501804210992	6.38131993100226e-153	-0.504717815710657	0.60367589924918	0.00267234711711816	0.231554414210601	FALSE
E4_DM1	ILD	PGS001817	12	2294	2745	458365	0.619411298453349	1.85783401009368	0.0333280567420677	0.492603769302094	1.63657193286318	3.66625686134167e-151	-0.431436213915356	0.649575495094277	0.131295580388769	0.763056872331006	FALSE
E4_DM1	SPONDYLOARTHRITIS	PGS001817	38	2268	6345	454765	0.517166530156801	1.67726842082792	0.00179436527872475	0.499339164366277	1.64763209685645	4.65151815111683e-154	-0.664381165860798	0.514591876214768	0.000184880632769694	0.0473825584882977	TRUE
E4_DM1	THYROIDITIS_ILD	PGS001817	11	2295	2841	458269	0.0615752829745611	1.0635105577534	0.878934589868103	0.489065882510695	1.6307921567641	7.78476165434711e-149	0.275421085849865	1.3170851640413	0.282406740560155	0.865276745268824	FALSE
E4_DM1	ILD_HOSPITAL_MAIN	PGS001817	12	2294	2430	458680	0.761907930709009	2.14235979771468	0.00886035553544197	0.492557339677705	1.63649594920701	3.88984030384792e-151	-0.425398393859888	0.65350937913719	0.139372851999465	0.771929200627251	FALSE
E4_DM1	ILD_HOSPITAL	PGS001817	12	2294	2745	458365	0.619411298453349	1.85783401009368	0.0333280567420677	0.492603769302094	1.63657193286318	3.66625686134167e-151	-0.431436213915356	0.649575495094277	0.131295580388769	0.763056872331006	FALSE
E4_DM1	RHEUMA_SEROPOS_OTH	PGS001817	19	2287	8193	452917	-0.329216803683697	0.719487012401867	0.250739598416474	0.492958225258225	1.63715212835322	2.29878615145927e-150	-0.0836599332772419	0.9197439772392	0.672808078288997	0.963642941182066	FALSE
E4_DM1	RHEUMA_SEROPOS_WIDE	PGS001817	19	2287	8280	452830	-0.339173086944398	0.712359138351189	0.236682058540528	0.49296742842429	1.63716719540546	2.26473636999785e-150	-0.0816608112682617	0.921584496765304	0.680174208811651	0.964823707655827	FALSE
E4_DM1	RHEUMA_NOS	PGS001817	16	2290	3540	457570	0.118688746333604	1.12601938607662	0.687237865156088	0.491668712413527	1.63504236023388	5.8855814709924e-150	-0.131330639060628	0.876927779874552	0.541456029441607	0.940628111901588	FALSE
E4_DM1	RHEUMA_OTHER_WIDE	PGS001817	11	2295	5360	455750	-0.60218706763345	0.547612659527205	0.150460771442628	0.489784153718507	1.63196392859084	3.11761381151532e-149	0.257605076475508	1.29382775469833	0.32279547018567	0.881107895874798	FALSE
E4_DM1	GOUT_IDIOP_NOS	PGS001817	17	2289	4059	457051	0.585108127168449	1.795185083426	0.018102702570073	0.494569491656243	1.63979214287826	3.52889803705416e-152	-0.644110219133979	0.525129584549578	0.010952224560247	0.418340617808629	FALSE
E4_DM1	GOUT_NOS	PGS001817	12	2294	3238	457872	0.435765874407727	1.54614675984432	0.150556988196799	0.493967344593808	1.63880504407557	4.34627612601224e-152	-0.781744693215134	0.457606930725453	0.0120295548196881	0.428530664707496	FALSE
E4_DM1	PRIM_KNEEARTHROSIS	PGS001817	16	2290	13227	447883	-0.677094620575145	0.508091047258967	0.0109585701920871	0.491012924755301	1.6339704711376	6.39868014922209e-150	-0.0882707634889941	0.915512955678758	0.710117237605872	0.969553111120319	FALSE
E4_DM1	FALLS	PGS001817	131	2175	70932	390178	-0.227956038759077	0.796159259215147	0.0205554214628757	0.494119526534059	1.63905445958466	6.25015865680934e-145	-0.0712434205822124	0.931235182725489	0.398154880728545	0.907427366310156	FALSE
E4_DM1	K11_GINGIVITIS_PERIODONTAL	PGS001817	76	2230	67625	393485	-0.556108487035074	0.573436262101203	5.23974565591657e-05	0.484497897958917	1.62335971195546	2.90617918547793e-142	0.16992913392253	1.18522085639118	0.108394917030389	0.736389636793389	FALSE
E4_DM1	AB1_SEPSIS_EXPLICIT	PGS001817	38	2268	8043	453067	0.799559652186511	2.2245611321522	1.31696062321887e-06	0.496582003029851	1.64309556618969	4.93312619048061e-152	-0.384413755747298	0.680849663431591	0.0154886837998996	0.465528364671554	FALSE
E4_DM1	AB1_SEPSIS_BACT_EXPL	PGS001817	15	2291	2043	459067	1.00866730848634	2.74194441294678	0.000104707646956216	0.493218517918739	1.63757832250157	2.71329968410947e-151	-0.410822978164179	0.663104305153019	0.0922762176120904	0.713595585082442	FALSE
E4_DM1	AB1_SEPSIS_CONDITION	PGS001817	53	2253	24115	436995	-0.0551695797856472	0.946324656813387	0.697478139888576	0.497229545279576	1.6441598845475	1.01304276203989e-151	-0.326134856013699	0.721707854224603	0.0176294039723631	0.477274287355588	FALSE
E4_DM1	J10_ASTHMA_OTHER_THAN_NONALLERGIC	PGS001817	69	2237	30978	430132	-0.0975828810422283	0.907027163083804	0.481858149147152	0.490599013712852	1.63329429266508	4.38810988654091e-146	0.00620046704539851	1.00621972973316	0.954866555596072	0.996238407276984	FALSE
E4_DM1	K11_ANOMALI_DENTAL_ARCH_RELATIONS1	PGS001817	12	2294	6533	454577	-0.132328723466233	0.876052968572998	0.713522853561308	0.489110485001624	1.63086489577864	6.95200930401127e-149	0.311080859676941	1.36489958206349	0.231327436779592	0.838153953283865	FALSE
E4_DM1	K11_EMBIMPACT_TEETH	PGS001817	15	2291	7543	453567	-0.160674136723663	0.851569521133494	0.638644741199508	0.488116308845724	1.62924433448094	4.78507716393101e-148	0.401573107123529	1.49417334455244	0.0800039257736059	0.695367070594342	FALSE
E4_DM1	K11_IMPACTED_TEETH	PGS001817	12	2294	4882	456228	0.0196399107593826	1.01983404263484	0.960366084961652	0.488257993598351	1.62947518991541	2.63684254511469e-148	0.468856761859064	1.59816606402302	0.0617907742315412	0.660496537451101	FALSE
E4_DM1	CD2_NEOPLASM	PGS001817	372	1934	143587	317523	-0.142877338097696	0.866860393119242	0.0283937340515966	0.505989154757512	1.65862534645868	3.15213946412313e-136	-0.101658347782458	0.903338126427334	0.052410534341804	0.642678845777813	FALSE
E4_DM1	TBC_RESP	PGS001817	16	2290	1629	459481	0.523388342264078	1.68773660155316	0.0413756276328105	0.49295951501418	1.63715423988129	5.21546680565864e-151	-0.365540959236281	0.693821220343354	0.126434035701814	0.758780194477401	FALSE
E4_DM1	AB1_INTESTINAL_INFECTIONS	PGS001817	145	2161	36325	424785	0.265157510486899	1.30363629599562	0.0058707540648116	0.489253987342819	1.6310989455023	1.61086759284503e-140	0.0261480606479218	1.02649292042952	0.735227307355814	0.972703614918749	FALSE
E4_DM1	AB1_RESP_TUBERCU	PGS001817	16	2290	1629	459481	0.523388342264078	1.68773660155316	0.0413756276328105	0.49295951501418	1.63715423988129	5.21546680565864e-151	-0.365540959236281	0.693821220343354	0.126434035701814	0.758780194477401	FALSE
E4_DM1	AB1_SEPSIS	PGS001817	37	2269	7298	453812	0.795520380224173	2.21559364798884	2.24087455493536e-06	0.495918394424671	1.64200555554306	1.16747315485884e-151	-0.355062059068687	0.701129930387895	0.0244998896776964	0.527860688176926	FALSE
E4_DM1	AB1_VIRAL_SKIN_MUCOUS_MEMBRANE	PGS001817	36	2270	12357	448753	0.0269120319984848	1.02727743124602	0.880623475782479	0.492625117925224	1.63660687179355	1.77231134757802e-149	-0.123236495208667	0.884054563167904	0.417883134827228	0.913639224980967	FALSE
E4_DM1	AB1_VIRAL_HEPATITIS	PGS001817	11	2295	2180	458930	0.00822007899486696	1.00825395660613	0.985354468131792	0.487742598110045	1.62863558213783	4.97349562281846e-148	0.588402860692691	1.80110949422076	0.0227892579421151	0.517448513091245	FALSE
E4_DM1	AB1_OTHER_VIRAL	PGS001817	34	2272	10628	450482	-0.0656024797438871	0.93650306924715	0.747253144397797	0.488427306846526	1.62975110501001	4.71107671907087e-147	0.152253282700657	1.16445513542562	0.321898445667059	0.881107895874798	FALSE
E4_DM1	AB1_MYCOSES	PGS001817	22	2284	6315	454795	0.17809319121075	1.19493667364157	0.457091617167233	0.490430678416452	1.63301937472606	4.73963913585187e-149	0.0215610003896847	1.02179511833674	0.910252878587587	0.992173708282324	FALSE
E4_DM1	AB1_SEQULEAE_OF_INFECTIONS_AND_PARASITES	PGS001817	15	2291	2455	458655	0.275823259074045	1.31761496695738	0.346305762051279	0.490351119651846	1.63288945889007	1.81847905928652e-149	0.0478230488320597	1.04898501977634	0.836959997478318	0.984772311996869	FALSE
E4_DM1	AB1_BACT_BIR_OTHER_INF_AGENTS	PGS001817	21	2285	3144	457966	0.463826520343584	1.59014708834023	0.0464833342104739	0.492039907634531	1.63564939280096	3.35951045488781e-150	-0.168129395980785	0.845244456372819	0.410253219871023	0.911689589038417	FALSE
E4_DM1	CD2_BENIGN_COLON	PGS001817	21	2285	11585	449525	-0.220858424019283	0.801830192150551	0.31991633475771	0.493727017720085	1.63841124250514	2.16752729907832e-151	-0.378931137100228	0.684592754085322	0.0839551206763341	0.702230725588684	FALSE
E4_DM1	CD2_BENIGN_LIPOMATOUS	PGS001817	25	2281	8638	452472	-0.0507522502791456	0.95051413097421	0.81532280749317	0.491274917694836	1.63439861594745	1.93230572699986e-149	-0.0585803444681636	0.943102464289695	0.75025508429683	0.974396328012334	FALSE
E4_DM1	CD2_BENIGN_SKIN	PGS001817	16	2290	10327	450783	-0.840861079999299	0.431338946133716	0.00882866202000313	0.488029616756093	1.6291030980072	6.87787351206727e-148	0.347486694266467	1.4155054761507	0.104591420422299	0.732287260062433	FALSE
E4_DM1	CD2_BENIGN_UTERUS_OTH	PGS001817	17	2289	1586	459524	0.359564989243923	1.43270603644593	0.241894312999499	0.487657246743005	1.62849658179651	1.26107939534358e-147	0.24895616124732	1.28268580049166	0.251763570163932	0.849930439317532	FALSE
E4_DM1	CD2_PRIMARY_LYMPHOID_HEMATOPOIETIC	PGS001817	12	2294	5504	455606	-0.0893156991226268	0.914556803214209	0.765496092904433	0.491516631160153	1.63479371984967	1.70905138358688e-150	-0.192449285460008	0.824936153400311	0.495234386323678	0.931260383573424	FALSE
E4_DM1	C3_MALE_GENITAL	PGS001817	16	2290	11089	450021	-0.468247653607408	0.626098448916472	0.070095755189536	0.491006669509711	1.63396025028298	7.34066168382942e-150	-0.221675291953081	0.801175470225312	0.356003314994743	0.892859121646634	FALSE
E4_DM1	D3_ANAEMIA_IRONDEF	PGS001817	34	2272	9291	451819	0.411190406081783	1.50861257822276	0.0237068107807975	0.493138522486186	1.63744732895484	3.65271246918127e-150	-0.188255157025268	0.82840330734012	0.253703091062062	0.850881865854588	FALSE
E4_DM1	D3_OTHERANAEMIA	PGS001817	23	2283	7707	453403	0.225090172112821	1.25243564586859	0.329298221584672	0.490868208444026	1.63373402606742	2.69111426565196e-149	-0.0257110613345014	0.974616653364658	0.892615674309351	0.990256201440598	FALSE
E4_DM1	E4_OBESITY	PGS001817	113	2193	18194	442916	1.14591662433238	3.14532311559325	8.62010159671879e-31	0.506708751455483	1.65981931731839	1.05821450542789e-153	-0.350572980529901	0.704284432818467	0.000152156220296641	0.0412895722442285	TRUE
E4_DM1	E4_THYROID	PGS001817	153	2153	52212	408898	0.0135460285801501	1.01363819170321	0.895327996953583	0.479875655998017	1.61587346552712	1.51112697212698e-134	0.161152957346079	1.17486465925132	0.0322152405317772	0.565071057849379	FALSE
E4_DM1	E4_HYTHY_AI_STRICT	PGS001817	111	2195	37651	423459	0.029498166576088	1.02993754715803	0.808959756691032	0.480662476245157	1.61714536780022	1.47075332123842e-137	0.204480877439565	1.22688799438162	0.0191894362604778	0.490788146373041	FALSE
E4_DM1	E4_NONTOXIC_THYROID	PGS001817	34	2272	8957	452153	0.313056839643699	1.36759926267328	0.0741356313095135	0.495490019736071	1.64130231256102	1.08718654119323e-151	-0.358807370036341	0.698508892135372	0.0346236736923813	0.574697702702411	FALSE
E4_DM1	E4_GLUCOPANCREAS	PGS001817	17	2289	1013	460097	1.62515227881916	5.07919243171858	2.28060913621315e-08	0.489320757095208	1.63120785721098	1.24033992680614e-148	0.062099570195593	1.06406828894116	0.760184649869961	0.975959435270922	FALSE
E4_DM1	E4_PARATHYRO	PGS001817	19	2287	4531	456579	0.389441350748813	1.47615591009993	0.1351978631371	0.490296789380958	1.63280074597336	3.41189873542058e-149	0.0377759378237975	1.03849851857018	0.856651397950155	0.987011934823803	FALSE
E4_DM1	E4_PCOS_CONCORTIUM	PGS001817	162	2144	33863	427247	0.183725585788122	1.2016860181252	0.0355068591449491	0.499207577130533	1.64741530376722	1.1677616512935e-145	-0.143779427279671	0.866078760340569	0.0567390427622315	0.652499526310833	FALSE
E4_DM1	E4_HYPERCHOL	PGS001817	55	2251	17346	443764	0.279966116548169	1.3230849808917	0.0514543728581942	0.495044386736728	1.64057105703655	5.48044562767108e-150	-0.196660696197404	0.82146931369318	0.128747816675378	0.760427661955368	FALSE
E4_DM1	E4_FLUIDELECTRO	PGS001817	20	2286	4935	456175	0.63522669214525	1.88744996304618	0.00653785687113398	0.492140176699596	1.63581340605894	2.26867762932018e-150	-0.179064667148563	0.836051832560818	0.409606903380319	0.911456329005617	FALSE
E4_DM1	F5_ALCOHOL	PGS001817	86	2220	17449	443661	0.425703000400871	1.53066610039926	0.000146587044647208	0.502318934172981	1.65254898318784	1.06048182791785e-152	-0.337899560283405	0.713266924628402	0.00165631963543455	0.180941153353787	FALSE
E4_DM1	F5_SCHIZO	PGS001817	58	2248	12824	448286	0.337323768530529	1.40119265239176	0.017095175726396	0.493370404747945	1.63782706797066	8.67504368040008e-149	-0.105985753161219	0.89943746212516	0.398701166301381	0.907554968310315	FALSE
E4_DM1	F5_SLEEP	PGS001817	18	2288	4876	456234	0.534224141776627	1.70612401826594	0.0248892465110975	0.493201150808768	1.63754988274572	3.61785935620675e-151	-0.349020101300628	0.705378951093092	0.140622098977668	0.773308516207881	FALSE
E4_DM1	F5_ALLANXIOUS	PGS001817	48	2258	23124	437986	-0.0450067878259128	0.955990992710644	0.774447825456396	0.491957049977715	1.63551387233943	1.58397840893804e-148	-0.0697555822402558	0.932621741367501	0.60922245824354	0.953394718493193	FALSE
E4_DM1	F5_BEHEMOCHILD	PGS001817	11	2295	6402	454708	-0.2148419964773	0.806668886634308	0.515687053848909	0.490856021888056	1.63371411659759	4.89275821028919e-150	-0.0482563652516753	0.952889468013098	0.859951819575066	0.987144962509209	FALSE
E4_DM1	F5_UNSMENDIS	PGS001817	73	2233	17178	443932	0.282401113866321	1.32631061488313	0.0226538471629414	0.496470606726012	1.64291254161108	7.55270613556552e-150	-0.193494423870125	0.824074431328355	0.0894587065601139	0.70933647612923	FALSE
E4_DM1	F5_SUBSNOALCO	PGS001817	17	2289	5844	455266	0.167730880703933	1.18261830241323	0.502475760498235	0.492248895035699	1.63599125863837	1.23902976011994e-150	-0.237941921708429	0.788248469888845	0.316831163967942	0.879013892828651	FALSE
E4_DM1	F5_NEUROTIC	PGS001817	87	2219	37575	423535	-0.020295519509055	0.979909048273075	0.862334084846447	0.493853348241013	1.63861823692548	2.31083920891174e-147	-0.0938619488672681	0.910408436481737	0.361617827150651	0.894301810826138	FALSE
E4_DM1	F5_BEHAVE	PGS001817	29	2277	9258	451852	0.321905489431143	1.37975436842466	0.0937266219741538	0.493398667950465	1.63787335886293	1.32109788978845e-150	-0.228228221135947	0.795942588183963	0.205293331143162	0.824455644701791	FALSE
E4_DM1	F5_PERSONALITY	PGS001817	27	2279	8622	452488	0.206180312356426	1.22897478335714	0.292573540504366	0.494056726521354	1.63895153017579	3.78743834555631e-151	-0.313463255685958	0.730911235342161	0.098002639408158	0.724140157735595	FALSE
E4_DM1	FE_STRICT	PGS001817	15	2291	4593	456517	0.221021206108434	1.24734988172045	0.394993828690683	0.493299861553484	1.63771153449241	2.10422258746481e-151	-0.447306978213733	0.639347612359061	0.0824351163416298	0.699397353089426	FALSE
E4_DM1	G6_MIGRAINE	PGS001817	28	2278	17671	443439	-0.425259159119556	0.653600376680761	0.0544384284918311	0.488946696547538	1.63059780081267	9.21443634893435e-148	0.129884872034854	1.13869727987718	0.443034659324807	0.91944331448004	FALSE
E4_DM1	G6_POLYNEU	PGS001817	28	2278	4204	456906	0.889314392004814	2.43346067912734	3.95566923380684e-06	0.494621239841702	1.63987700134181	2.07401196996564e-151	-0.360154148754344	0.697568788423042	0.0486092181916257	0.631872874844061	FALSE
E4_DM1	G6_SLEEPAPNO_INCLAVO	PGS001817	97	2209	33604	427506	0.258008436864043	1.29434973883094	0.0173216662414275	0.500920317480046	1.65023931614001	3.18290989813219e-151	-0.26640267065456	0.76613056708415	0.00788524358289678	0.371075288294403	FALSE
E4_DM1	H7_ALLERGICCONJUNCTIVITIS	PGS001817	36	2270	23635	437475	-0.650895310613835	0.521578592804759	0.00125261740726611	0.487213530642033	1.62777415193152	4.55266352368827e-146	0.198880428081588	1.22003607512379	0.172341215478788	0.803585055125955	FALSE
E4_DM1	H7_EYELIDDIS	PGS001817	14	2292	10592	450518	-0.666527503939459	0.513488572530788	0.0250158634273629	0.490613069792851	1.63331725054167	9.94932335255934e-150	0.0118922960806233	1.01196329058375	0.961307884710383	0.996678149032432	FALSE
E4_DM1	H7_LACRIMALSYSTEM	PGS001817	14	2292	10479	450631	-0.453854530174648	0.635175125340185	0.0978282589007325	0.492130535404247	1.63579763477479	1.01379910706084e-150	-0.264814123935073	0.767348568453096	0.304764580335163	0.875004472245508	FALSE
E4_DM1	H7_CONJUNCTIVITIS	PGS001817	48	2258	30538	430572	-0.564397015530088	0.568702962445233	0.000955159472561529	0.487561908367002	1.62834133097787	1.39503516844692e-145	0.137322553187666	1.14719812126014	0.286988932251206	0.866827104701167	FALSE
E4_DM1	H7_KERATITIS	PGS001817	19	2287	9704	451406	-0.212989806388789	0.808164375287937	0.397129631258974	0.490660342601462	1.63339446386049	1.92360831799008e-149	-0.00730862866498789	0.992718014413857	0.972445627728152	0.997555301619785	FALSE
E4_DM1	H7_IRIDOCYC_ANTER	PGS001817	15	2291	5911	455199	0.00394540523514868	1.00395319859233	0.988156522406455	0.494212567907796	1.63920696655783	3.72657716581486e-152	-0.735103527558191	0.479455819515158	0.0113998992682264	0.423129318450326	FALSE
E4_DM1	H7_LENS	PGS001817	135	2171	37884	423226	0.435354529600171	1.54551089119254	6.35468354000383e-06	0.505917036899275	1.65850573426422	5.86824184318828e-152	-0.292320667316259	0.746529110101138	0.000683369695687805	0.111452075187322	FALSE
E4_DM1	H7_RETINALDETACH	PGS001817	14	2292	8322	452788	-0.599556570991493	0.549055049057873	0.0572883642907741	0.489763485594704	1.63193019930688	3.47694663594806e-149	0.152261996946091	1.16446528281768	0.52750489476075	0.937424850653092	FALSE
E4_DM1	H7_GLAUCPRIMOPEN	PGS001817	32	2274	6570	454540	0.500782709960912	1.65001224642534	0.00898418765019765	0.491842559550341	1.63532663237601	2.08160385242867e-149	-0.0934347135643383	0.910797478206149	0.57530882748671	0.94751533173074	FALSE
E4_DM1	H7_VITRBODYGLOBE	PGS001817	25	2281	10416	450694	-0.0655470453912455	0.936554985127489	0.788594513868466	0.48779130875099	1.62871491595309	2.9780998581384e-147	0.274884050433604	1.3163780325563	0.124801418726632	0.757243876408798	FALSE
E4_DM1	H7_STRABOTH	PGS001817	27	2279	7724	453386	0.107463533328219	1.11345025618115	0.603108653806006	0.491663323284468	1.63503354880333	1.42442544742988e-149	-0.0863869523808891	0.917239234635507	0.628405154312384	0.956605452316962	FALSE
E4_DM1	H7_REFRAACCOMMODIS	PGS001817	16	2290	6972	454138	0.122878956288011	1.13074754278364	0.628531327116299	0.492635737170919	1.63662425141631	6.57862650479692e-151	-0.307495520505476	0.735286161250756	0.206395510573677	0.825387686791137	FALSE
E4_DM1	H7_VISUDISTURB	PGS001817	16	2290	12419	448691	-0.592325983750814	0.553039426826496	0.0310475530567346	0.490774500567266	1.63358093949347	1.15642799432012e-149	-0.0192334513854041	0.980950331296197	0.932662828909483	0.994333865925125	FALSE
E4_DM1	H7_EYEOTH	PGS001817	12	2294	3401	457709	0.221242549230066	1.24762600459486	0.526667340895588	0.489567191070683	1.63160989178351	4.04264579965808e-149	0.185415248455734	1.20371817847748	0.44922707930102	0.921221098969819	FALSE
E4_DM1	H8_MED_SUPP	PGS001817	65	2241	16299	444811	0.109620313834293	1.11585431557046	0.494293876883108	0.482525631310559	1.62016116896393	3.40501437648847e-141	0.265827798399381	1.30451040056524	0.0134694207510218	0.443504683274469	FALSE
E4_DM1	H8_CHRON_SUPOTITIS_INCLAVO	PGS001817	14	2292	2506	458604	0.2528120185536	1.28764120142701	0.389765032447839	0.490951242728416	1.63386968763536	7.23606503403888e-150	-0.0528113439935166	0.948558946946082	0.823477999969306	0.98304559871853	FALSE
E4_DM1	H8_VERTIGO	PGS001817	14	2292	12156	448954	-0.900525987807976	0.40635586528805	0.00414666341637067	0.489278604771578	1.63113909945863	6.0156529471478e-149	0.184042509686352	1.20206692149801	0.454144996643755	0.92221193326842	FALSE
E4_DM1	H8_CONSENHEARINGLOSS	PGS001817	41	2265	25858	435252	-0.508852586601558	0.601184990929813	0.00287517313467603	0.492013215956281	1.63560573515629	4.99092252524248e-149	-0.0778120840736725	0.925138258422951	0.598163702466012	0.951810166470103	FALSE
E4_DM1	H8_OTHHEARINGLOSS	PGS001817	14	2292	5938	455172	-0.102019359905024	0.903012069271752	0.717956132925517	0.491493071343807	1.63475520486357	2.75921785797539e-150	-0.14196562354717	0.867651082739769	0.570564304131731	0.946806032257111	FALSE
E4_DM1	I9_INTRACRA	PGS001817	15	2291	3893	457217	-0.108023753246617	0.897606275113993	0.690579242986282	0.491412057914881	1.63462277310342	3.38702886327102e-150	-0.129912918082649	0.878171900483813	0.593641398441731	0.950798769937554	FALSE
E4_DM1	I9_STR_EXH	PGS001817	64	2242	12735	448375	0.544093757646082	1.72304617719157	2.87408021875424e-05	0.499119257046672	1.64726981033453	3.07335447960078e-152	-0.344933756117217	0.708267270287839	0.00610568343508244	0.336334304829035	FALSE
E4_DM1	I9_SAHANEUR	PGS001817	15	2291	4286	456824	-0.13911061931673	0.870131769752478	0.594158009266613	0.492685553298354	1.63670578372937	4.65627372049875e-151	-0.355909540154774	0.700535987746128	0.164416334635112	0.795987230524076	FALSE
E4_DM1	I9_AF	PGS001817	124	2182	30051	431059	0.427402085829503	1.53326904355174	1.0744015944427e-05	0.507899014978581	1.66179611592898	3.78531723823628e-154	-0.361039547021548	0.696951435568421	8.20514669294614e-05	0.027092253378114	TRUE
E4_DM1	I9_HYPTENSHR	PGS001817	63	2243	5625	455485	1.19559046742366	3.30550898975635	4.40583932635823e-20	0.500459466948226	1.64947897768818	4.61693690685597e-153	-0.413961239490316	0.661026572496228	0.000972687373957538	0.134876880084532	FALSE
E4_DM1	I9_CHD	PGS001817	195	2111	26679	434431	0.68411840886364	1.98202373054054	1.03621856278778e-17	0.518985928977697	1.68032281875654	2.79867824025764e-156	-0.377960098199837	0.685257843141877	3.25955607275435e-07	0.000339542698750316	TRUE
E4_DM1	I9_CHD_NOREV	PGS001817	166	2140	21020	440090	0.740057412774993	2.09605585142286	2.26681371311217e-18	0.518013178359196	1.67868907843509	1.12157722132097e-157	-0.438342329418932	0.645104906665394	6.13087268856851e-08	8.04794174934114e-05	TRUE
E4_DM1	I9_VHD	PGS001817	24	2282	14589	446521	-0.461575148622819	0.630290062667849	0.0283117978989041	0.49277343395572	1.6368496248299	1.40734924093683e-150	-0.244759865065148	0.782892515514219	0.221041510899873	0.831444873820743	FALSE
E4_DM1	I9_CAVS_OPERATIONS2	PGS001817	13	2293	5654	455456	-0.129943992630987	0.878144612112631	0.643083754937785	0.493072843123616	1.63733978598975	1.78085006148176e-151	-0.521598877957359	0.593570741685355	0.0710806536138641	0.678516375928817	FALSE
E4_DM1	I9_CAVS	PGS001817	13	2293	5666	455444	-0.131241482560519	0.877005967171655	0.639763843310349	0.493068950050187	1.63733341171814	1.79239259802005e-151	-0.520747893727593	0.594076076011055	0.0714496999707359	0.679118071096411	FALSE
E4_DM1	I9_CAVS_OPERATED	PGS001817	13	2293	5666	455444	-0.131241482560519	0.877005967171655	0.639763843310349	0.493068950050187	1.63733341171814	1.79239259802005e-151	-0.520747893727593	0.594076076011055	0.0714496999707359	0.679118071096411	FALSE
E4_DM1	I9_CARDMYO	PGS001817	20	2286	4364	456746	0.483984825435719	1.62252702432482	0.0322912236320134	0.493885841314023	1.63867148153252	1.70739813039369e-151	-0.427028969155967	0.652444651183268	0.0588666869514358	0.655792830636674	FALSE
E4_DM1	I9_CONDUCTIO	PGS001817	21	2285	6502	454608	0.283029802332993	1.32714471323647	0.201957606507851	0.493645819139391	1.6382782112387	2.87224622561303e-151	-0.362745809986334	0.695763267097847	0.0928673842173792	0.713872655405987	FALSE
E4_DM1	FG_CEREBVASC	PGS001817	86	2220	17984	443126	0.410987896720657	1.5083071009854	0.000277784058923513	0.501727353900255	1.65157165692165	1.62004263794914e-152	-0.329296564048921	0.719429628143509	0.00230806011936826	0.213927494221193	FALSE
E4_DM1	I9_DISVEINLYMPH	PGS001817	170	2136	47769	413341	-0.00146032974631345	0.998540736016319	0.986203901103549	0.506810672860934	1.65998849705738	5.48890803247649e-150	-0.232843514336629	0.792277543901299	0.0019980325443061	0.197916768488471	FALSE
E4_DM1	I9_DVTANDPULM	PGS001817	40	2266	9387	451723	0.479816123711901	1.61577727174899	0.00289589757546378	0.4972374704972	1.64417291492403	2.50756796760087e-152	-0.408887158030917	0.6643891990779	0.00891094088578882	0.388508010051951	FALSE
E4_DM1	I9_HEARTFAIL_ALLCAUSE	PGS001817	201	2105	15388	445722	1.59439747891583	4.92536054433354	9.0319553448031e-90	0.522125908056656	1.68560728947524	8.46796768931491e-158	-0.412039756604352	0.66229794481135	1.49616562619878e-08	2.28303322731797e-05	TRUE
E4_DM1	I9_NONISCHCARDMYOP	PGS001817	35	2271	6178	454932	0.827772368388358	2.28821575683663	1.74367282993518e-06	0.497812531315985	1.64511868625866	4.12601328694573e-153	-0.52099677525587	0.593928239846953	0.00295358256823572	0.243482310072314	FALSE
E4_DM1	J10_UPPERINFEC	PGS001817	241	2065	71118	389992	-0.175575191268942	0.838974311258665	0.0399899605301956	0.45923203422487	1.58285793738997	3.92072852725277e-117	0.28559555920707	1.33055421601451	1.24891668311625e-06	0.00101332329935996	TRUE
E4_DM1	J10_PNEUMONIA	PGS001817	136	2170	38080	423030	0.267385649094683	1.30654421677947	0.00432219305074953	0.500049264744873	1.64880249653366	7.73910052617954e-148	-0.164095296079256	0.848661143946958	0.0458160802093114	0.623053156462194	FALSE
E4_DM1	J10_PNEUMOBACT	PGS001817	37	2269	10163	450947	0.311067336981713	1.36488112506722	0.0748694363100561	0.492982396301166	1.63719170050586	1.09114577907651e-149	-0.145674118497978	0.864439362086161	0.334620585234262	0.885319519790761	FALSE
E4_DM1	J10_LOWERINF	PGS001817	73	2233	16640	444470	0.359851738450329	1.43311692267273	0.0104257875750749	0.48624236466839	1.62619408044241	4.33504189595218e-143	0.128268495953609	1.13685820355011	0.21844578141211	0.829768920703793	FALSE
E4_DM1	J10_UPPERDIS	PGS001817	306	2000	102156	358954	-0.25743456446683	0.773032208433248	0.000473960405218765	0.4643958314693	1.59105263451344	2.18163750458122e-116	0.194140276628138	1.21426660423481	0.000332652011587176	0.0689477874748101	FALSE
E4_DM1	J10_COPD	PGS001817	38	2268	9871	451239	0.310761453756933	1.36446369467298	0.0600792299676972	0.498209967426444	1.64577264577553	3.67572145846018e-153	-0.522654085316619	0.592944731813686	0.00169484118496495	0.182433835043751	FALSE
E4_DM1	J10_INTERSTITIUM	PGS001817	14	2292	3223	457887	0.601156216749664	1.82422678307501	0.0263265290622443	0.492658375560255	1.63666130237269	4.29565403161093e-151	-0.383998472911126	0.681132467328565	0.149781553031187	0.782866686720641	FALSE
E4_DM1	J10_PLEURA	PGS001817	33	2273	9070	452040	0.255308363682011	1.29085961372991	0.15110859391097	0.495393229281786	1.64114345785251	1.057724807356e-151	-0.373754416480602	0.688145888368329	0.0317986696982409	0.563830991450437	FALSE
E4_DM1	J10_RESPOTHER	PGS001817	24	2282	3492	457618	0.699554393702038	2.01285556648217	0.000755291944124745	0.493939134700728	1.63875881421258	2.69306593684703e-151	-0.354649601162804	0.701419176617581	0.0793110947548178	0.693911235027436	FALSE
E4_DM1	J10_ASTHMA_INCLAVO	PGS001817	154	2152	49102	412008	0.181483596618115	1.19899486897769	0.0474437347783386	0.499085343160863	1.64721394596158	8.60184388147001e-146	-0.134636477800789	0.874033584554808	0.0770723766122815	0.690079188515712	FALSE
E4_DM1	J10_COPDNAS_INCLAVO	PGS001817	38	2268	11832	449278	0.209365512930109	1.23289555545004	0.205569168889239	0.497822065488023	1.64513437117801	6.5780303730299e-153	-0.490753570767806	0.612164910744226	0.00300620782880844	0.2460138480726	FALSE
E4_DM1	K11_IBD	PGS001817	37	2269	11359	449751	0.16375685470227	1.17792787264727	0.364456219706706	0.490635791687575	1.63335436302592	2.92248281765001e-148	0.00955486506007144	1.00960065851713	0.949344538045792	0.995741874614765	FALSE
E4_DM1	K11_CARIES	PGS001817	17	2289	6347	454763	0.204844603634304	1.22733432684967	0.412018671608968	0.492273400502534	1.63603134985912	1.07923347504031e-150	-0.248870923117409	0.779680605631904	0.299722086741876	0.873149318840756	FALSE
E4_DM1	K11_CARIES_INCLAVO	PGS001817	159	2147	141630	319480	-0.644609933575742	0.524867235267704	2.99503250568977e-11	0.481592649406963	1.61865029283202	1.12014788293578e-135	0.113246100119105	1.11990750840882	0.130412646103158	0.761814625631765	FALSE
E4_DM1	K11_PULPITIS_2	PGS001817	177	2129	157824	303286	-0.703985863351778	0.49460992204411	4.82785204636142e-14	0.478427715622895	1.61353547014272	1.03949446934077e-132	0.139676987644632	1.14990230620973	0.0486636664633921	0.632166111017208	FALSE
E4_DM1	K11_PULPITIS_2_ONLYAVO	PGS001817	170	2136	155095	306015	-0.719479495337261	0.487005678726942	5.27864580703987e-14	0.477727906329303	1.61240669803385	1.03438618900382e-132	0.15486904603318	1.16750506167484	0.0315835890222892	0.563113163025186	FALSE
E4_DM1	K11_PULP_PERIAPICAL	PGS001817	25	2281	9061	452049	0.094836395845638	1.09947896108513	0.663346362195649	0.491220788730499	1.63431015003737	1.76776679242567e-149	-0.0552915163865775	0.946209272236303	0.769374481234435	0.97663815682695	FALSE
E4_DM1	K11_PULP_PERIAPICAL_INCLAVO	PGS001817	93	2213	70368	390742	-0.47692212297199	0.62069086497117	0.000109847689129287	0.485566288793751	1.62509502142265	9.05289611173598e-142	0.119051237265693	1.12642763188166	0.214065029962464	0.828051298120917	FALSE
E4_DM1	K11_GASTRODUOULC	PGS001817	41	2265	6338	454772	0.640181686188728	1.8968254749911	7.35256565417026e-05	0.495567769275947	1.64142992802158	4.11212645794124e-151	-0.290043849120134	0.748230757598848	0.0482062166496251	0.63069264008232	FALSE
E4_DM1	K11_APPENDIX	PGS001817	117	2189	33184	427926	-0.154760307612732	0.856620478285534	0.158447104735137	0.486239535092602	1.62618947900952	2.66844980005979e-140	0.087266683800936	1.09118764298712	0.30012749851921	0.873336595051474	FALSE
E4_DM1	K11_HERNIA	PGS001817	154	2152	48619	412491	-0.193785043802428	0.823834973670179	0.0267091053394694	0.506885650932641	1.66011296446004	5.45046586151446e-151	-0.256708187430633	0.773593925262099	0.00117803080591938	0.150004757061947	FALSE
E4_DM1	K11_ENERCOLNONINF	PGS001817	64	2242	16282	444828	0.392386858164124	1.4805103481458	0.00328931763770536	0.494096641143504	1.63901694961243	8.35061679781969e-149	-0.115955257125498	0.890515066609981	0.327308589018816	0.882336066154696	FALSE
E4_DM1	K11_ILEUS	PGS001817	23	2283	5710	455400	0.327311916221842	1.38723411052668	0.129646862628771	0.492641167216529	1.63663313838477	1.64899356443672e-150	-0.211241178100216	0.809578790659342	0.293831531994398	0.870995131382413	FALSE
E4_DM1	K11_PERITON	PGS001817	13	2293	2247	458863	0.525551279122029	1.69139101996861	0.0669188512570136	0.491911019746152	1.63543859098979	1.30065826259181e-150	-0.23868960191879	0.787659332377737	0.365189721400133	0.89557315139149	FALSE
E4_DM1	K11_LIVER	PGS001817	65	2241	8215	452895	1.15255318598863	3.16626666609112	1.55430094943348e-19	0.50115758218857	1.65063090614375	2.44168356649232e-153	-0.428700751903374	0.651354816708845	0.00053955075599956	0.0943839703298429	FALSE
E4_DM1	K11_GALLBILPANC	PGS001817	273	2033	40670	420440	0.850316815378723	2.34038820545936	8.29462525010964e-35	0.522123905389102	1.68560391376759	4.58662312866522e-152	-0.280486387601992	0.755416226998578	4.01088340424565e-06	0.00247176047836987	TRUE
E4_DM1	K11_OTHDIG	PGS001817	51	2255	11088	450022	0.533757193386622	1.70532753237583	0.00089300294064434	0.490949206473652	1.63386636066382	1.09593303741724e-147	-0.0507817872006925	0.950486056127519	0.702810990355844	0.969065195380361	FALSE
E4_DM1	CHOLELITH_BROAD	PGS001817	190	2116	34731	426379	0.583718603728271	1.79269236392029	7.12616764151386e-13	0.506861225291878	1.66007241563237	3.05585241695619e-148	-0.202706849071586	0.816517569227797	0.00394289314158123	0.281318369214692	FALSE
E4_DM1	APPENDACUT_NOCOMPLIC	PGS001817	83	2223	23539	437571	-0.150584497313181	0.860205041921655	0.267252636784909	0.483264694507964	1.62135901304449	1.37600979887526e-140	0.19797622556968	1.21893341402964	0.0420347212298301	0.608423856969036	FALSE
E4_DM1	APPENDICITIS_BROAD	PGS001817	117	2189	32931	428179	-0.146103172844287	0.864068550175656	0.183023552841526	0.486270583417567	1.62623997025275	2.58844489084908e-140	0.0865217896722145	1.09037512637553	0.304140314802276	0.87495553137748	FALSE
E4_DM1	ABDOM_HERNIA	PGS001817	52	2254	13010	448100	0.360970841564942	1.43472162603128	0.0124049899395111	0.495590396850947	1.6414670700206	1.14717761149458e-150	-0.235019823053256	0.790555178256008	0.0858415018125748	0.705130989222636	FALSE
E4_DM1	L12_PSORIASIS	PGS001817	34	2272	8560	452550	0.424925614557608	1.52947664463499	0.018243092512703	0.493371669239253	1.63782913899006	2.66914100340248e-150	-0.200954778596809	0.817949419538019	0.227878301043188	0.835316589864957	FALSE
E4_DM1	L12_INFECT_SKIN_OTHER	PGS001817	13	2293	2091	459019	0.644334619231033	1.90471924398349	0.0554970373406268	0.489528273949285	1.63154639545883	4.18175266160894e-149	0.300632080110678	1.35071229618867	0.2635710345242	0.856589027157283	FALSE
E4_DM1	L12_DERMATITISNAS	PGS001817	35	2271	17728	443382	-0.204626534675611	0.81495161575479	0.268520268564048	0.49114369915152	1.63418416661204	8.97707569055015e-149	-0.038280081747641	0.962443340325099	0.807743102226001	0.981270089750974	FALSE
E4_DM1	L12_URTICARIA	PGS001817	33	2273	9809	451301	0.0510769923859684	1.05240391725264	0.819584046072958	0.486580211911994	1.62674357844802	7.8300740535643e-146	0.261272299452401	1.29858122025029	0.0848938436443602	0.703646193940262	FALSE
E4_DM1	L12_OTHERDISSKINANDSUBCUTIS	PGS001817	15	2291	3278	457832	0.621504201277892	1.86172634786251	0.0168394500680945	0.493735233060091	1.63842470266585	1.12222360088477e-151	-0.536775730119966	0.58463022237095	0.0397179590039352	0.59814459429325	FALSE
E4_DM1	M13_POLYARTHROPATHIES	PGS001817	100	2206	27541	433569	0.291679798007821	1.33867430282664	0.00738892196826445	0.502463634890331	1.65278812551278	2.16028031818047e-151	-0.294287571447062	0.74506220201742	0.00198270297004906	0.197002587228979	FALSE
E4_DM1	M13_ARTHROSIS	PGS001817	152	2154	62450	398660	-0.148227208244251	0.86223518574184	0.102470135416444	0.501282109302155	1.65083646724479	9.52683175844568e-148	-0.172953082295089	0.841177080016826	0.029025547129119	0.551481979879346	FALSE
E4_DM1	M13_OTHERJOINT	PGS001817	198	2108	81219	379891	-0.299610078443245	0.741107137999483	0.000371520524709883	0.486705356207969	1.6269471688667	5.15415356093717e-136	0.0426439899702404	1.04356630863773	0.528372971466844	0.937642342906638	FALSE
E4_DM1	M13_DEFORMDORSO	PGS001817	17	2289	8868	452242	-0.34727110743803	0.7066137340485	0.219073737944883	0.4895138058151	1.63152279019742	8.23452820421738e-149	0.145473163359427	1.15658669526426	0.502196690449086	0.932536437147188	FALSE
E4_DM1	M13_SPONDYLOPATHY	PGS001817	86	2220	32413	428697	-0.0332993866576267	0.967248934810612	0.769521450201364	0.500947685998193	1.65028448136273	6.30647965851172e-152	-0.30385456195173	0.737968187298981	0.00462493692147661	0.299019899766358	FALSE
E4_DM1	M13_DORSOPATHYOTH	PGS001817	128	2178	70161	390949	-0.357349720776674	0.699527815540925	0.00041090115172446	0.490597651008869	1.63329206696996	1.2370367196395e-142	-0.0063336665747204	0.993686348812196	0.939391535469817	0.994905432339387	FALSE
E4_DM1	M13_DORSALGIA	PGS001817	147	2159	52565	408545	0.0289213185467896	1.02934360103845	0.749141950297441	0.500210440929483	1.64906826564648	1.62282323707329e-147	-0.161057903050393	0.851242780126521	0.0451495313238238	0.621367923378445	FALSE
E4_DM1	M13_LOWBACKPAINORANDSCIATICA	PGS001817	72	2234	35758	425352	-0.225341105519892	0.798243886919023	0.0850420399570591	0.491627876683195	1.63497559344822	9.5462865227763e-147	-0.0361577254025543	0.964488157202707	0.742546626019078	0.973675080548744	FALSE
E4_DM1	M13_SYNOTEND	PGS001817	47	2259	18552	442558	-0.15185494231835	0.85911289262743	0.37475056464478	0.48824415939354	1.62945264757782	2.90801390530374e-146	0.123308130189005	1.13123293426884	0.362000108026826	0.894397849152553	FALSE
E4_DM1	M13_SOFTOVERUSE	PGS001817	11	2295	6761	454349	-0.513184199848686	0.59858652190345	0.126719752663672	0.49057053810513	1.63324778427969	8.20618556520196e-150	0.0220617788196768	1.02230693943566	0.93411567404788	0.994533864501725	FALSE
E4_DM1	M13_FIBROBLASTIC	PGS001817	43	2263	6916	454194	0.518910191742692	1.68019556057148	0.00120556414904292	0.49411849990249	1.63905277688047	3.36030588749443e-150	-0.196402277439728	0.821681624204021	0.180591306471623	0.808678131559882	FALSE
E4_DM1	M13_SHOULDER	PGS001817	83	2223	30291	430819	-0.0130829976663774	0.987002212740289	0.915951082881148	0.490624852133466	1.63333649495522	1.77102244368315e-145	0.000670548457108938	1.00067077332498	0.994796543380045	0.999492763550677	FALSE
E4_DM1	M13_ENTESOPATHYLOW	PGS001817	11	2295	6282	454828	-0.290105032549507	0.748184979675575	0.358997033885723	0.491041918037186	1.63401784599083	2.73972285532431e-150	-0.12395822188591	0.883416747597469	0.676863413066879	0.964309775318339	FALSE
E4_DM1	M13_ENTESOPATHYOTH	PGS001817	22	2284	10066	451044	-0.280176988540716	0.755649988230971	0.200595079164624	0.493326231586645	1.6377547215693	5.05457726189266e-151	-0.298168138313227	0.742176540944627	0.151746540635777	0.784898936209251	FALSE
E4_DM1	M13_SOFTTISSUEOTH	PGS001817	61	2245	34665	426445	-0.31332899067451	0.731009377735939	0.0358563006839724	0.488006321941284	1.62906514879424	2.34446230318915e-145	0.0999863432104828	1.1051558250921	0.40401769065761	0.909308359705598	FALSE
E4_DM1	M13_CHRONDROPATHIES	PGS001817	16	2290	5075	456035	-0.309703840559903	0.733664205632829	0.346822507414816	0.48796897386245	1.6290043074768	7.19831160825104e-148	0.379338791002348	1.46131803328959	0.0839648215676413	0.702230725588684	FALSE
E4_DM1	M13_MUSCULOSKELEOTH	PGS001817	17	2289	3636	457474	0.193846851164697	1.21391035976188	0.500380670966407	0.489676550760099	1.63178833389153	7.30145289089973e-149	0.114920128314388	1.12178383522783	0.585232297132791	0.949188275216823	FALSE
E4_DM1	M13_ARTHROSIS_INCLAVO	PGS001817	162	2144	78030	383080	-0.260921634018992	0.770341285800293	0.00329970400425606	0.501905418369497	1.65186576933686	1.35083725460852e-147	-0.174683021014719	0.839723153180801	0.0235424054224434	0.521418569234926	FALSE
E4_DM1	M13_RHEUMA_INCLAVO	PGS001817	34	2272	12285	448825	-0.125835678658687	0.881759726820676	0.536339624863917	0.493438826211461	1.63793913432946	1.11107010967155e-149	-0.112459887736422	0.893633192039741	0.45512593014245	0.922379944440778	FALSE
E4_DM1	N14_CHRONKIDNEYDIS	PGS001817	33	2273	4357	456753	1.28649699716263	3.62008315715142	4.74383055042261e-13	0.495741427603526	1.64171500074963	6.64840818774806e-152	-0.396106215787078	0.672935215797695	0.022971727656118	0.518597111518074	FALSE
E4_DM1	N14_GLOMER_NEPHRITIS	PGS001817	22	2284	2715	458395	0.880519249638367	2.41215189028778	8.77783094850299e-05	0.49256118834775	1.63650224755207	1.64010093891361e-150	-0.261661069603275	0.769771878587452	0.207715398101149	0.825387686791137	FALSE
E4_DM1	N14_GLOMERULAR	PGS001817	43	2263	3847	457263	1.35967775651007	3.89493798113851	3.02522370963096e-18	0.49697884075983	1.64374773789893	4.85393319251919e-152	-0.43468275497041	0.647470041151724	0.00409679703129094	0.285240597442547	FALSE
E4_DM1	N14_RENALTUB	PGS001817	121	2185	25183	435927	0.743536444579435	2.10336079609322	1.88210159922388e-14	0.505107364618423	1.6571634316295	4.221673329351e-152	-0.297130268493752	0.742947223442069	0.000833292087529534	0.125742218452903	FALSE
E4_DM1	N14_RENFAIL	PGS001817	39	2267	6546	454564	1.06309924998965	2.8953304511611	9.50876993196314e-11	0.496539487368567	1.64302571038014	4.92875584223981e-152	-0.380912010709144	0.683238004602634	0.0169097290326329	0.470569497243354	FALSE
E4_DM1	N14_UROLITHIASIS	PGS001817	49	2257	9748	451362	0.269226132208342	1.30895110358554	0.0647150906176507	0.500003103745524	1.64872638791933	1.0879527863115e-153	-0.50507031458242	0.603463141676389	0.000714198060076742	0.115315132978051	FALSE
E4_DM1	N14_KIDUROTH	PGS001817	16	2290	2623	458487	0.719114658873359	2.05261514135508	0.00664517850448464	0.491609081522869	1.6349448641086	2.91146168895892e-150	-0.155463793064466	0.856018070158923	0.517206916064275	0.934883216753647	FALSE
E4_DM1	N14_URINOTH	PGS001817	107	2199	49596	411514	0.0484065693377619	1.04959730266799	0.649228943045259	0.49754776593938	1.64468317344704	2.10724132082843e-148	-0.159293485695013	0.852746053472214	0.0883366815549841	0.708463212018401	FALSE
E4_DM1	N14_MALEGEN	PGS001817	140	2166	36574	424536	0.220932673032844	1.24723945488737	0.0163970861377094	0.500939132194831	1.65027036521416	4.89494823959976e-148	-0.192204221523969	0.825138340274387	0.0181951613041214	0.482343847146278	FALSE
E4_DM1	N14_FEMALEGENINF	PGS001817	62	2244	23293	437817	-0.150618485391225	0.860175805702401	0.259772206487222	0.49520494575623	1.64083448666433	1.01111370298554e-149	-0.222657151030518	0.800389214876393	0.068699154736511	0.673564761422765	FALSE
E4_DM1	N14_ENDOMETRIOSIS	PGS001817	32	2274	16398	444712	-0.577801425698676	0.561130698916208	0.00163902330131085	0.492638167178197	1.63662822842998	5.17810805326772e-150	-0.238509127195301	0.787801497806198	0.159866880803081	0.79233865146174	FALSE
E4_DM1	N14_ENDOMETRIOSIS_ASRM_STAGE1_2	PGS001817	13	2293	6116	454994	-0.432897776713212	0.648626793178844	0.161054943418239	0.49001875663913	1.6323468370088	2.15758557012187e-149	-0.0491301259704568	0.952057234266134	0.845506112705581	0.985653474186948	FALSE
E4_DM1	N14_ENDOMETRIOSIS_ASRM_STAGE3_4	PGS001817	15	2291	8240	452870	-0.639771491359058	0.527412928685897	0.0149738903036544	0.49100474480416	1.63395710539364	5.23374706240115e-150	-0.282890964557606	0.753601952702498	0.26340505363327	0.856416499490161	FALSE
E4_DM1	N14_POLYPFEMGEN	PGS001817	21	2285	13469	447641	-0.823774773194428	0.4387722587942	0.00201121073280713	0.487579294902304	1.62836964243802	1.96438440562405e-147	0.221900262492954	1.24844685467761	0.265683416185987	0.858076041264509	FALSE
E4_DM1	N14_MESNRUIRREG	PGS001817	127	2179	38268	422842	-0.0840939837152771	0.919344848590248	0.400390947663079	0.492074732025609	1.6357063542869	1.33841174088716e-143	-0.0469244384266611	0.95415949265901	0.576173367157244	0.947747274241733	FALSE
E4_DM1	N14_FEMGENPAIN	PGS001817	14	2292	7301	453809	-0.266245702433887	0.766250834674916	0.349918044530424	0.490101861402624	1.63248249844361	1.91347476159687e-149	-0.102481322248014	0.902595008041192	0.684973100910296	0.965862520011811	FALSE
E4_DM1	O15_PREG_ABORT	PGS001817	162	2144	70679	390431	-0.644970434416492	0.524678054290107	1.64696797171542e-11	0.479391947877571	1.61509204341557	1.15586176592689e-133	0.144295390482393	1.15522530068882	0.046288393422526	0.624740473994355	FALSE
E4_DM1	O15_OEDEM_PROTUR_HYPERT	PGS001817	62	2244	17801	443309	-0.184779430993888	0.831287619916373	0.231705365685725	0.485147002057213	1.62441378346155	2.69689777420653e-143	0.167622551140085	1.18249019682726	0.146299634373153	0.779558078291661	FALSE
E4_DM1	O15_PREEC_OR_FETGRO	PGS001817	40	2266	10834	450276	-0.0195786238340182	0.980611792698834	0.917863830754646	0.486852942053157	1.62718730095931	1.05555696806149e-145	0.158917649743053	1.17224140832461	0.264307193469174	0.857081825286004	FALSE
E4_DM1	O15_PREG_OTHER_MAT_DISORD	PGS001817	85	2221	31601	429509	-0.2589728579382	0.771843972196194	0.0603215715452625	0.480152293892556	1.61632053919637	9.39470601857949e-139	0.254245961022553	1.28948892928163	0.0091011691167799	0.392385545197436	FALSE
E4_DM1	O15_MATERN_CARE_PELVIC_ABNORM	PGS001817	16	2290	9051	452059	-0.500312063189629	0.606341413350303	0.108372825442009	0.487694754480833	1.62855766416487	1.37510533542305e-147	0.244454705961261	1.27692482383204	0.228131211211797	0.835355003031206	FALSE
E4_DM1	O15_COMPLIC_LAB_DELIV	PGS001817	90	2216	51541	409569	-0.798403964656107	0.450046681623886	2.2594278037694e-10	0.485064218512789	1.62427931429694	3.14860907396004e-141	0.118053984009383	1.12530485819567	0.211937013765368	0.827145146903667	FALSE
E4_DM1	O15_DELIVERY	PGS001817	252	2054	133756	327354	-0.946261935265706	0.388189391796373	2.93784097699624e-33	0.473639702257031	1.60582830647065	2.83193719407432e-125	0.152685336201442	1.1649583510436	0.0103124113904547	0.408401338119747	FALSE
E4_DM1	O15_COMPLIC_PUERP	PGS001817	25	2281	9211	451899	-0.280358123199305	0.755513126223941	0.209340865613274	0.48993349637918	1.632207668626	1.36706948675053e-148	-0.0260233109856488	0.974312377162184	0.886650022039701	0.989376234795609	FALSE
E4_DM1	O15_POSTPART_DEPR	PGS001817	22	2284	15706	445404	-0.595847452196096	0.551095340963449	0.017479833378159	0.488054221853587	1.6291431827409	1.58881526204314e-147	0.146859129872507	1.15819079705228	0.434744566673154	0.918319813933662	FALSE
E4_DM1	R18_SYMPTOMS_SIGNS_INVOLVI_CIRCULATO_RESPI_SYSTEMS	PGS001817	201	2105	93822	367288	-0.156708318521305	0.854953396523235	0.0524003479374916	0.500542672414533	1.64961622906564	1.86789333690705e-144	-0.124935941484073	0.882553435837184	0.0718930531118361	0.679889581473528	FALSE
E4_DM1	R18_SYMPTOMS_SIGNS_INVOLVI_DIGES_SYSTEM_ABDOMEN	PGS001817	240	2066	103301	357809	-0.0707929372265376	0.93165478317994	0.348406388537586	0.497975976902388	1.64538759562247	6.39518404211713e-140	-0.0745021567419596	0.928205472157136	0.235782707409436	0.840421954449738	FALSE
E4_DM1	R18_SYMPTOMS_SIGNS_INVOLVI_SKIN_SUBCU_TISSUE	PGS001817	25	2281	19878	441232	-0.678961013625665	0.50714363405706	0.00511614635646536	0.488131788998045	1.62926955562662	1.99012875737723e-147	0.220308560779478	1.24646128032009	0.213234714586912	0.827795879807385	FALSE
E4_DM1	R18_SYMPTOMS_SIGNS_INVOLVI_NERVOUS_MUSCULOS_SYSTEMS	PGS001817	42	2264	16999	444111	0.173269982223308	1.18918712113066	0.279183887514494	0.494877568786153	1.64029740316086	8.98324777207394e-151	-0.252441415105254	0.776901726211961	0.0952955187299378	0.719062984842251	FALSE
E4_DM1	R18_SYMPTOMS_SIGNS_INVOLVI_URINARY_SYSTEM	PGS001817	54	2252	23992	437118	-0.0343200046258292	0.966262246769441	0.806345515046373	0.499262301841668	1.64750546056072	5.9323244755445e-153	-0.424466725120138	0.654118517110208	0.00221537305769497	0.209056896124189	FALSE
E4_DM1	R18_SYMPTOMS_SIGNS_INVOLVI_COGNITION_PERCEP_EMOTIONAL_STATE_BEHVI	PGS001817	55	2251	32577	428533	-0.317924384409786	0.727657808609048	0.0231583278573583	0.496602460048249	1.64312917936973	2.60983726165077e-151	-0.298747518349742	0.741746663216546	0.0267404572610495	0.538011335803902	FALSE
E4_DM1	R18_SYMPTOMS_SIGNS_INVOLVI_SPEECH_VOICE	PGS001817	16	2290	8397	452713	-0.0960681654207955	0.908402092347325	0.706437334904959	0.492472603466308	1.63635728461535	8.14283751664395e-151	-0.290906844203804	0.747585316679818	0.235335898810119	0.840311234718681	FALSE
E4_DM1	R18_ABNORMAL_FINDI_EXAMI_BLOOD_WO_DIAGNOSIS	PGS001817	38	2268	10962	450148	0.362772257125426	1.437308485198	0.0385065488143889	0.492470365767072	1.636353622944	2.09007413486028e-149	-0.12038804181794	0.886576341264556	0.430053721546709	0.917028150166226	FALSE
E4_DM1	R18_ABNORMAL_FINDI_EXAMI_OTHER_BODY_FLUIDS_SUBST_TISSU_WO_DIAGNOSIS	PGS001817	21	2285	20297	440813	-0.632823357634642	0.53109022462042	0.00847514113088951	0.490747420899978	1.6335367032641	1.85366278804255e-149	-0.0279878054355524	0.972400224726155	0.891087021116365	0.99013148783267	FALSE
E4_DM1	R18_ABNORMAL_FINDI_DIAGNOST_IMAGI_FUNCTION_STUDI_WO_DIAGNOSIS	PGS001817	22	2284	15210	445900	-0.333519303608458	0.716398069438656	0.123337159811466	0.493842456280878	1.63860038925816	2.00996656737967e-151	-0.385756218607788	0.679936261286263	0.0725396933774275	0.681627238229758	FALSE
E4_DM1	ST19_INTRACRATRAUMA	PGS001817	61	2245	22678	438432	-0.188670549903245	0.828059265967274	0.182732095734823	0.490852884998137	1.63370899182428	6.8648987888633e-147	-0.0145287132588096	0.985576319218168	0.902182988550834	0.991187348989179	FALSE
E4_DM1	ST19_INJURI_HEAD	PGS001817	78	2228	37666	423444	-0.191003646241511	0.826129575877749	0.136040628606182	0.489876686311182	1.63211494543119	2.85806278484799e-145	0.0189020906931599	1.01908186613354	0.857254833719425	0.987075759879585	FALSE
E4_DM1	ST19_INJURI_NECK	PGS001817	12	2294	6222	454888	-0.437906346769159	0.645386222531945	0.247667944048689	0.48845322907314	1.62979335233505	1.81970204058828e-148	0.417974182154724	1.5188814596495	0.100883065617701	0.72774054577418	FALSE
E4_DM1	ST19_INJURI_THORAX	PGS001817	21	2285	10727	450383	-0.276883984708589	0.758142448125628	0.250745982854728	0.490593282791282	1.63328493241041	2.32892221479012e-149	-0.000287251135333392	0.999712790117324	0.998886557368484	0.999891678931414	FALSE
E4_DM1	ST19_INJURI_ABDOMEN_LOWER_BACK_LUMBAR_SPINE_PELVIS	PGS001817	16	2290	9259	451851	-0.267972000481297	0.764929198452423	0.307292223914769	0.491501966499093	1.63476974632964	2.86667845282431e-150	-0.151788863340078	0.859169663805265	0.532578177892741	0.938352951486557	FALSE
E4_DM1	ST19_INJURI_SHOUL_UPPER_ARM	PGS001817	50	2256	26378	434732	-0.245021169662761	0.782687968826137	0.100260070038937	0.494385210945498	1.63948998865815	5.3762099699583e-150	-0.193343604414118	0.824198727158677	0.157570134897103	0.790232094215988	FALSE
E4_DM1	ST19_INJURI_ELBOW_FOREA	PGS001817	48	2258	21693	439417	-0.111784028367339	0.894237366550608	0.506255724824782	0.48869286734531	1.6301839599984	1.93937385504118e-146	0.097496588317396	1.1024076804918	0.463286131410715	0.924549842560332	FALSE
E4_DM1	ST19_INJURI_WRIST_HAND	PGS001817	61	2245	36067	425043	-0.399661421828338	0.67054704019672	0.00570978392319537	0.489674423029339	1.63178486188899	3.52194749564348e-146	0.0271588727106936	1.02753103643754	0.817846467353698	0.982246765885846	FALSE
E4_DM1	ST19_INJURI_HIP_THIGH	PGS001817	28	2278	9609	451501	0.196569784463466	1.21722026097724	0.311288961796743	0.493692018866597	1.63835390099356	7.03322552088721e-151	-0.273414737740063	0.76077719917396	0.139854565369798	0.772820354785917	FALSE
E4_DM1	ST19_INJURI_KNEE_LOWER_LEG	PGS001817	79	2227	48797	412313	-0.439211188672757	0.64454464472718	0.000403435302137709	0.4925524459159	1.63648794060524	5.0327547612922e-147	-0.0674746659086816	0.934751401393424	0.526178400724383	0.937317090059626	FALSE
E4_DM1	ST19_INJURI_ANKLE_FOOT	PGS001817	54	2252	22967	438143	0.123972049333379	1.13198423084314	0.394328918596846	0.493697511435773	1.63836289979041	2.90497786553664e-149	-0.136769176304388	0.872171520753059	0.291963014668403	0.869817704468504	FALSE
E4_DM1	ST19_POISO_DRUGS_MEDICAM_BIOLO_SUBST	PGS001817	22	2284	7992	453118	0.215885650359944	1.24096046750428	0.339718725155624	0.491793432334309	1.63524629530464	5.07291600320322e-150	-0.123549960525277	0.883777486153646	0.546052974115387	0.941565172759965	FALSE
E4_DM1	ST19_TOXIC_EFFEC_SUBST_CHIEF_NONME_SOURCE	PGS001817	13	2293	3151	457959	0.269497784480689	1.30930673142859	0.408194409290934	0.489717741456292	1.63185554977337	3.67491198671137e-149	0.165412817928575	1.17988009384475	0.49048778016875	0.930486376507341	FALSE
E4_DM1	ST19_OTHER_UNSPE_EFFEC_EXTER_CAUSES	PGS001817	16	2290	8083	453027	-0.246005413797153	0.781917991768621	0.430468228144705	0.488703517301571	1.63020132147872	2.52180965051281e-148	0.271865648233951	1.31241066477522	0.21362324564892	0.828036434641605	FALSE
E4_DM1	ST19_COMPLICATIO_SURGI_MEDICAL_CARE_NOT_ELSEW_CLASSIFIED	PGS001817	75	2231	30712	430398	0.142408326656695	1.1530473724045	0.249271275505373	0.496283711158239	1.64260551723046	1.42385881532214e-149	-0.184622880363297	0.831417768704646	0.0984994703040855	0.724589945237021	FALSE
E4_DM1	ST19_SEQUEL_INJURI_POISO_OTHER_CONSE_EXTER_CAUSES	PGS001817	13	2293	6733	454377	-0.181416231608569	0.834088112596607	0.516981059016577	0.492509422604642	1.63641753498975	4.7988592166748e-151	-0.367508182148813	0.692457660993835	0.178895197353557	0.80800522835033	FALSE
E4_DM1	VWXY20_ACCIDENTS	PGS001817	220	2086	121715	339395	-0.335044646541345	0.715306149694048	3.8386195139399e-05	0.485620201036282	1.62518263630132	3.07010528793028e-134	0.0477381006194313	1.04889591415857	0.461752604795121	0.924004991221354	FALSE
E4_DM1	VWXY20_COMPLICATIO_MEDICAL_SURGI_CARE	PGS001817	47	2259	19554	441556	0.176886179671101	1.19349524137503	0.243157176302089	0.495862475320794	1.64191373863102	3.86585512204054e-151	-0.283040883881403	0.753488981675818	0.0495068465997914	0.633924136404031	FALSE
E4_DM1	Z21_PERSONS_ENCOUNTERI_HEALTH_SERVI_EXAM_INVES	PGS001817	312	1994	171798	289312	-0.321192944506996	0.725283298060624	4.10855036902733e-06	0.494052370240145	1.63894439045759	2.65425083287534e-133	-0.0337364986495879	0.966826231093157	0.546816732683527	0.94185678981114	FALSE
E4_DM1	Z21_PERSONS_W_POTEN_HEALTH_HAZARDS_RELATED_FAMILY_PERSONAL_HISTORY_CERTA_CONDI_INFLUENCI_HEALTH_STATUS	PGS001817	83	2223	34679	426431	0.0195143026220213	1.01970595122515	0.871112317720921	0.495211813170134	1.64084575499258	1.24534297632908e-148	-0.140564262087642	0.868867827878188	0.189707388260818	0.814146874942214	FALSE
E4_DM1	Z21_PERSONS_W_POTEN_HEALTH_HAZARDS_RELATED_COMMUNICAB_DISEA	PGS001817	12	2294	6800	454310	0.125730215173276	1.1339761974398	0.7073915332744	0.490072801610889	1.63243505953148	1.87951662962047e-149	0.106464353185805	1.11233827442316	0.67287245959982	0.963642941182066	FALSE
E4_DM1	Z21_PERSONS_ENCOUNTERI_HEALTH_SERVI_CIRCUMSTANC_RELATED_REPRODUCTION	PGS001817	79	2227	80985	380125	-0.915441937866865	0.400339661733946	5.30623306692974e-11	0.481885204489612	1.61912390647788	1.88972080612155e-140	0.208928948563756	1.23235743465382	0.0414345600976105	0.605381006960482	FALSE
E4_DM1	Z21_PERSONS_ENCOUNTERI_HEALTH_SERVI_SPECIFIC_PROCED_HEALTH_CARE	PGS001817	86	2220	38248	422862	0.0481802968017603	1.04935983449181	0.678239677143668	0.497419007893484	1.64447142088822	1.15884349100559e-149	-0.196286033489417	0.821777145273682	0.0611291129504525	0.65949269718649	FALSE
E4_DM1	Z21_PERSONS_ENCOUNTERI_HEALTH_SERVI_OTH_CIRCUMSTANC1	PGS001817	76	2230	54076	407034	-0.290969452958406	0.747538512759365	0.0215217913924422	0.492523291318221	1.63644023015322	3.38351627061225e-147	-0.071461707183958	0.931031928746643	0.51254560161483	0.93426746937076	FALSE
E4_DM1	ALCOHOL_RELATED	PGS001817	134	2172	21295	439815	0.702431656033508	2.01865541983084	1.404436856156e-14	0.50955748547595	1.66455444242922	3.28261082165503e-154	-0.347380829751075	0.706536207008472	6.46120988255561e-05	0.0227094379340008	TRUE
E4_DM1	AUD_SWEDISH	PGS001817	133	2173	19467	441643	0.749586167598663	2.11612411466297	2.65370807202789e-16	0.509670258811009	1.66474217037023	2.54380731290851e-154	-0.350560632544065	0.70429312936636	5.84416853709814e-05	0.0208762233665576	TRUE
E4_DM1	OFFICIAL_TILASTOKESKUS	PGS001817	132	2174	19734	441376	0.764464188639117	2.14784322748121	8.6740405120279e-17	0.50974165596072	1.66486103245936	1.93345061982325e-154	-0.35669027099726	0.699989271141252	4.65651258625378e-05	0.0174038235807667	TRUE
E4_DM1	C_STROKE	PGS001817	100	2206	25048	436062	0.246608034495773	1.27967742505539	0.0231485393697765	0.497979142176399	1.6453928037333	2.97518235647345e-149	-0.184390439538008	0.83161104659893	0.0601273793923392	0.658185978154158	FALSE
E4_DM1	DIALYSIS	PGS001817	13	2293	2097	459013	1.09205138408164	2.98038171346678	9.33343285314836e-05	0.493193329514099	1.63753707503564	1.86672241708056e-151	-0.496628024289237	0.608579318437606	0.0769365501964083	0.689943589277117	FALSE
E4_DM1	KRA_PSY_ANYMENTAL	PGS001817	288	2018	87137	373973	0.204550708733455	1.2269736725492	0.00242975363627616	0.511986458704624	1.66860251494716	3.64446463525567e-145	-0.178209136660031	0.836767406447559	0.00253150779412935	0.22507697133696	FALSE
E4_DM1	KRA_PSY_ANYMENTAL_SUICID_PREG_NERV	PGS001817	33	2273	10138	450972	0.224133745883195	1.25123835621685	0.234540125577024	0.49190934351365	1.63543584961676	2.43382945962789e-149	-0.0889914721458489	0.91485337527734	0.581952515552731	0.948570812936578	FALSE
E4_DM1	KRA_PSY_SUBSTANCE	PGS001817	91	2215	20107	441003	0.382267213653275	1.46560366212208	0.000476589009105405	0.502222089536937	1.6523889504323	2.44417646681344e-152	-0.316120913277471	0.72897130252925	0.00243863278347005	0.220832354375691	FALSE
E4_DM1	SLEEP	PGS001817	112	2194	36469	424641	0.311724792414705	1.36577876862627	0.00203718982874865	0.503217147125818	1.65403399091649	9.64929479220795e-152	-0.282485263011864	0.753907752207055	0.00264520332672638	0.23048957060797	FALSE
E4_DM1	HYPOTHYROIDISM	PGS001817	122	2184	43672	417438	-0.0325851107520698	0.967940064218581	0.781054559278259	0.478974879011952	1.61441857925938	6.83537206316227e-136	0.220313304317682	1.24646719297082	0.00821354133434138	0.378388559831657	FALSE
E4_DM1	I9_CVD_HARD	PGS001817	245	2061	38098	423012	0.654583667620988	1.92434118503404	2.98217296602597e-19	0.526624958670405	1.69320800717151	1.00435210874494e-157	-0.380078701467428	0.683807590433769	1.12484797998663e-08	1.81619079696621e-05	TRUE
E4_DM1	FG_HYPERTENSION	PGS001817	725	1581	94354	366756	1.14307821732555	3.13640806667723	1.81411243745466e-101	0.599577002444823	1.82134821158278	4.54667946312922e-161	-0.375862775136745	0.686696558418447	3.201632558764e-19	2.46161330747902e-15	TRUE
E4_DM1	FG_PULMHEART	PGS001817	27	2279	5706	455404	0.658880767410967	1.93262806315574	0.000722512059952209	0.495262473573044	1.64092888300528	5.79941646935697e-152	-0.433211834941343	0.648423118581975	0.0259800679217875	0.534396129764302	FALSE
E4_DM1	FG_CARDMYO	PGS001817	15	2291	3046	458064	0.543968866214244	1.72283099692475	0.037878403987342	0.492713428731883	1.63675140824855	4.94157813470091e-151	-0.358046554569874	0.699040530717757	0.165932285774148	0.796781999385401	FALSE
E4_DM1	FG_DISVEINLYMPH	PGS001817	162	2144	40972	420138	0.0571244690960601	1.05878758852824	0.507986933262828	0.506560461017131	1.65957320023309	3.15408833839099e-150	-0.237464249653675	0.788625084096994	0.00196318047479564	0.196173503359024	FALSE
E4_DM1	I9_HEARTFAIL_AND_CHD	PGS001817	143	2163	6683	454427	1.87198741201948	6.50120413978732	5.23781989089438e-93	0.510168411946663	1.66557167349509	4.46695379278798e-154	-0.373967425279202	0.687999322849812	1.19078842476933e-05	0.00598959158416451	TRUE
E4_DM1	ASTHMA_ALLERG	PGS001817	14	2292	5442	455668	-0.13283240624772	0.87561182688412	0.697008001222343	0.489202463449096	1.63101490709859	8.01163373937515e-149	0.249561821401914	1.2834629074795	0.308201759105729	0.876299280807152	FALSE
E4_DM1	ASTHMA_NOS	PGS001817	23	2283	4311	456799	0.13573040632623	1.14537306663496	0.65355991039804	0.485777912512843	1.62543896646714	7.35668458850036e-146	0.370008783336347	1.44774733065923	0.0346012503005351	0.574690215638073	FALSE
E4_DM1	ASTHMA_EOSINOPHIL_SUGG	PGS001817	13	2293	2517	458593	0.243374307922	1.27554598173936	0.502363787914267	0.489226419923138	1.63105398093291	7.64620203499044e-149	0.194840308301578	1.21511692690945	0.424460115563735	0.915698218873121	FALSE
E4_DM1	ASTHMA_OBESITY	PGS001817	42	2264	8973	452137	0.738245715103372	2.09226186972889	3.28442227028872e-06	0.496191094313394	1.64245339133495	1.36131684797129e-151	-0.338182306223714	0.713065279809577	0.0255197083563831	0.533349675604234	FALSE
E4_DM1	BRONCHITIS	PGS001817	174	2132	50341	410769	-0.0392526807953301	0.961507723912414	0.682476591826638	0.47381005708073	1.6061018903712	3.20725759568407e-129	0.212112852814352	1.23628739571823	0.00187840574407729	0.193009042454789	FALSE
E4_DM1	ASTHMA_PNEUMONIA	PGS001817	35	2271	9216	451894	0.381145366121305	1.4639604001879	0.033326846142579	0.493707552582153	1.6383793509147	2.35021779781031e-150	-0.223097861020725	0.800036553069842	0.159310641229904	0.792196806143723	FALSE
E4_DM1	PULM_ANXIETY	PGS001817	48	2258	23124	437986	-0.0450067878259128	0.955990992710644	0.774447825456396	0.491957049977715	1.63551387233943	1.58397840893804e-148	-0.0697555822402558	0.932621741367501	0.60922245824354	0.953394718493193	FALSE
E4_DM1	COPD_EXCL	PGS001817	385	1921	143801	317309	-0.0019513390164935	0.998050563607729	0.975483735695631	0.496475209632945	1.64292010380202	2.53604872304502e-129	-0.0350472473701384	0.965559795018807	0.489645808660483	0.930169705091517	FALSE
E4_DM1	PNEUMONIA	PGS001817	136	2170	37633	423477	0.280645233306763	1.32398381524746	0.00274346248232015	0.500071513019688	1.64883917995279	7.58762687499435e-148	-0.164417470148384	0.848387771372044	0.0453331484376395	0.621922212319273	FALSE
E4_DM1	ACUTE_RESPIRATORY_INFECTIONS	PGS001817	261	2045	77399	383711	-0.111643125635374	0.894363375915904	0.167549488037246	0.462320255889087	1.58775370928705	1.12598551040866e-117	0.239041278296005	1.27003096021576	2.9264146649882e-05	0.0123368626168057	TRUE
E4_DM1	CARDIAC_ARRHYTM	PGS001817	171	2135	48577	412533	0.305665993329304	1.35752880713895	0.000272900118240548	0.513711241203407	1.6714829747316	8.003538194011e-155	-0.348999073984287	0.705393783475379	8.31267418980986e-06	0.00451909995744407	TRUE
E4_DM1	ILD_FOR_EXCL	PGS001817	27	2279	6158	454952	0.278262350324062	1.32083267263784	0.180765649741192	0.491433627271143	1.63465803124461	1.90895124555209e-149	-0.0648763325300706	0.937183355305636	0.717889894181033	0.97002246622401	FALSE
E4_DM1	PULM_PNEUMONIA_SEPSIS	PGS001817	138	2168	37851	423259	0.286650149707297	1.33195814600626	0.00212445850277716	0.499692271681718	1.64821399053242	1.76874489168422e-147	-0.155353536498275	0.856112456975223	0.0565096446770614	0.652383662892492	FALSE
E4_DM1	ILD_DIFF_DG	PGS001817	390	1916	144350	316760	0.00636830459660382	1.00638862536169	0.919433501442042	0.498615055583877	1.64643946383509	2.9819741144277e-130	-0.0476795783342089	0.953439240727652	0.345934472093914	0.889735505021831	FALSE
E4_DM1	CIRRHOSIS_BROAD	PGS001817	25	2281	2386	458724	1.36686509856581	3.92303307627995	3.72805717386866e-11	0.496955902099941	1.64371003296108	3.26558039077993e-153	-0.652596413908517	0.520692087974024	0.00167348345094426	0.181809357635326	FALSE
E4_DM1	IBD_BACT_INTEST_INFECTIONS	PGS001817	14	2292	3747	457363	0.43395180101437	1.5433444786854	0.132462420087104	0.494848898581649	1.64025037617301	1.60913817613808e-152	-0.873928587737404	0.417308890106683	0.00410140375302022	0.285315274177681	FALSE
E4_DM1	IBD_PULM	PGS001817	13	2293	2968	458142	0.60499148170243	1.83123660980097	0.0305192740579113	0.492745502368088	1.63680390565967	3.32052942139462e-151	-0.431364528299898	0.649622061982498	0.121105837115697	0.753903339084628	FALSE
E4_DM1	THYROTOXICOSIS	PGS001817	21	2285	6999	454111	0.021771231989054	1.02200995454059	0.934561098060642	0.489530504307433	1.63155003439569	1.25639512137369e-148	0.126126756587487	1.1344259551327	0.534039975395008	0.938878794286296	FALSE
E4_DM1	RHEUMA_SEROPOS	PGS001817	19	2287	8281	452829	-0.339730874552704	0.711961904047638	0.235890517301284	0.492964534890399	1.63716245821355	2.27482074908981e-150	-0.0813453075646202	0.921875305960529	0.681303352561991	0.964992160379986	FALSE
E4_DM1	GOUT	PGS001817	40	2266	5703	455407	0.847563388776185	2.33395298183778	1.82387749954727e-07	0.499705484213992	1.64823576775683	4.40539940078176e-154	-0.61414426034909	0.541103741169869	0.000144540235234758	0.0399991871330122	TRUE
E4_DM1	RHEU_ARTHRITIS_OTH	PGS001817	22	2284	9725	451385	-0.158640655492174	0.853302933605579	0.525365866066109	0.49015714318481	1.63257274748005	5.2490526298033e-149	0.0627773270994485	1.06478971301762	0.753705377953665	0.974949706603627	FALSE
E4_DM1	COX_ARTHROSIS	PGS001817	36	2270	17250	443860	-0.209324070913915	0.811132328650406	0.220353776846753	0.495328418722596	1.64103709787396	1.7512930843241e-151	-0.346589318980434	0.707095659403258	0.0382793477037693	0.591872483815962	FALSE
E4_DM1	KNEE_ARTHROSIS	PGS001817	93	2213	38105	423005	-0.17472353874014	0.839689130197922	0.129548033560023	0.494298508280348	1.63934784666878	5.05491281928603e-147	-0.0922265381365514	0.911898546346809	0.34568866947079	0.889735505021831	FALSE
E4_DM1	OTHER_SYSTCON_FG	PGS001817	12	2294	7200	453910	-0.240164786933255	0.786498245753463	0.418852686026034	0.492909594770973	1.63707251478335	2.34255071145895e-151	-0.399293391399298	0.670793867328777	0.154087155296148	0.786736971694774	FALSE
E4_DM1	PAIN	PGS001817	396	1910	161171	299939	-0.130905968281297	0.877300264564332	0.0351469517926404	0.499963906500467	1.64866176365363	3.47376518213366e-131	-0.0594089118638866	0.94232136397877	0.242232577959173	0.844599845890942	FALSE
E4_DM1	BLEEDING	PGS001817	81	2225	22686	438424	0.236477019105937	1.26677844358441	0.0533305502304259	0.492953794972529	1.63714487531763	4.21734675971541e-147	-0.0642300640645501	0.937789223110121	0.542979663372731	0.940981772686659	FALSE
E4_DM1	AB1_SEPSIS_IMPLICIT	PGS001817	155	2151	23450	437660	0.85442593629704	2.35002492926351	6.43736895183604e-23	0.508614620777761	1.66298573246408	1.92404799647463e-152	-0.292685389359746	0.746256884125004	0.000322660610339435	0.0678731380674654	FALSE
E4_DM1	AB1_SEPSIS_BACT_IMPL	PGS001817	47	2259	7395	453715	0.912112001479221	2.48957497087566	1.48031618946222e-09	0.496491931007202	1.64294757591363	1.68316209479207e-151	-0.32147110894792	0.725081578094469	0.0262637121343701	0.535211811673397	FALSE
E4_DM1	AB1_SEPSIS_BACT	PGS001817	58	2248	9081	452029	0.906690180536605	2.47611346706833	2.8464420386042e-11	0.497957778669272	1.64535765274789	1.09723518366865e-151	-0.320728790605198	0.725620019272514	0.0126317939999024	0.435424265993456	FALSE
E4_DM1	AB1_SEPSIS_VIRAL_IMPL	PGS001817	25	2281	3854	457256	1.01040644712958	2.7467171834848	7.19159888630284e-07	0.49386894020097	1.63864378639459	3.34106816942141e-151	-0.329021719228413	0.719627386825754	0.103832166259486	0.731698555345037	FALSE
E4_DM1	AB1_SEPSIS_VIRAL	PGS001817	25	2281	3866	457244	1.00779816194935	2.7395622968096	7.68326211284408e-07	0.493865367186263	1.63863793150671	3.35274291575042e-151	-0.328568965044058	0.719953274904345	0.104494859937897	0.732019500673762	FALSE
E4_DM1	IBD_TUBERCULOSIS	PGS001817	21	2285	2184	458926	0.547185839227746	1.72838222203193	0.0137333113215338	0.493672657691863	1.63832218084447	3.44398462094759e-151	-0.358588336673095	0.698661905644194	0.0940432155961034	0.716342758169693	FALSE
E4_DM1	AB1_TUBERCULOSIS	PGS001817	21	2285	2276	458834	0.500428331158209	1.64942762065662	0.0242453760945781	0.493674646732619	1.6383254395373	3.37761614929043e-151	-0.360742682285546	0.697158366586088	0.0933580070104727	0.715283310639813	FALSE
E4_DM1	AB1_OTHER_BACTERIAL	PGS001817	110	2196	28127	432983	0.443962627095947	1.55887222495114	1.801733471507e-05	0.49934427641886	1.6476405196599	4.25660562085529e-149	-0.194385703194741	0.82334027804219	0.0335481207202577	0.569765167343535	FALSE
E4_DM1	AB1_SEXUAL_TRANSMISSION	PGS001817	23	2283	11377	449733	-0.121546798414192	0.885549610061696	0.587490340515191	0.491892458261408	1.63540823510306	3.54768405508604e-150	-0.145635888696913	0.864472410062711	0.478149663555655	0.927538544283481	FALSE
E4_DM1	CD2_BENIGN_COLORECANI	PGS001817	28	2278	14608	446502	-0.202057061620155	0.817048304512045	0.296597937212354	0.494538343107666	1.63974106652853	1.9739606416435e-151	-0.348887681851378	0.70547236316996	0.0633429838567537	0.664307369209434	FALSE
E4_DM1	C3_DIGESTIVE_ORGANS	PGS001817	19	2287	8268	452842	0.0787921359553793	1.08197939408085	0.734131088311559	0.494040895014529	1.63892558330885	1.0492267187761e-151	-0.478352875561676	0.619803444899384	0.0427351788750939	0.611472067041207	FALSE
E4_DM1	C3_SKIN	PGS001817	45	2261	17164	443946	-0.0391505465731449	0.961605931771027	0.79883308243284	0.49685730405143	1.64354797434897	6.00260824304206e-152	-0.36385018720985	0.694995306130059	0.0158298335210072	0.466715607170102	FALSE
E4_DM1	C3_CANCER_WIDE	PGS001817	150	2156	70884	390226	-0.176465514054005	0.838227685731448	0.0491758095868302	0.508055495913149	1.66205617568493	2.25992817072113e-152	-0.297613259221628	0.742588473465275	0.000291401500456048	0.0633243306394805	FALSE
E4_DM1	D3_NUTRIANAEMIA	PGS001817	47	2259	11500	449610	0.426422162763687	1.53176729376966	0.00640983063669162	0.493445517948945	1.63795009502484	1.45886994282007e-149	-0.149951552689461	0.860749676421794	0.284362723527367	0.865826991123615	FALSE
E4_DM1	D3_APLASTICANDOTHANAEMIA	PGS001817	31	2275	8433	452677	0.460517990684132	1.58489473311327	0.0175538050000351	0.491956826534889	1.63551350689563	1.65320546136517e-149	-0.106177623146403	0.899264903627556	0.525086732536184	0.936941537701822	FALSE
E4_DM1	D3_IMMUNEMECHANISM	PGS001817	35	2271	5466	455644	0.806572215005426	2.24021583246766	7.00713794111865e-06	0.492768003520594	1.63684073604833	9.37370342699811e-150	-0.142520916785303	0.867169415706066	0.361614036602524	0.894301810826138	FALSE
E4_DM1	E4_ENDOGLAND	PGS001817	46	2260	12924	448186	0.296640846443622	1.3453320318859	0.0852087441581938	0.488596010463215	1.63002607310913	2.27674125167846e-146	0.102923479513313	1.10840659001914	0.437463289278354	0.918630547938979	FALSE
E4_DM1	E4_NUTRIDEF	PGS001817	68	2238	18538	442572	0.625572050339391	1.86931499390842	1.90999652127997e-06	0.494456310437596	1.63960655970767	7.82256206772431e-149	-0.133216489287702	0.875275583808571	0.249456065970273	0.849040682813218	FALSE
E4_DM1	E4_OBESITY_HYPER	PGS001817	114	2192	18301	442809	1.14687123242319	3.14832710007343	5.61567085342267e-31	0.506231373343984	1.65902714500516	2.53377521017496e-153	-0.335952923644855	0.714656748459062	0.000255924563994938	0.0582818561737471	FALSE
E4_DM1	E4_LIPOPROT	PGS001817	112	2194	25817	435293	0.596654563655358	1.81603320309641	4.55887800327037e-09	0.50468311745698	1.65646053385932	1.54643244789284e-152	-0.317490788674486	0.727973386343255	0.000735317818442447	0.117096242769578	FALSE
E4_DM1	F5_DEPRESSIO	PGS001817	99	2207	40937	420173	0.0626725177694448	1.06467811896935	0.568918984833223	0.495157888531606	1.640757275364	2.82310284045627e-147	-0.10972176866666	0.896083419100118	0.252573021441497	0.850380960079871	FALSE
E4_DM1	F5_MOOD	PGS001817	130	2176	46085	415025	0.154727432271218	1.16733973859724	0.108023418294571	0.498112303926746	1.6456119217078	3.86686329884906e-147	-0.13705728075004	0.871920280454021	0.105403948966135	0.733529891126293	FALSE
E4_DM1	F5_ORGANIC	PGS001817	16	2290	6827	454283	-0.136922070408887	0.872038181063111	0.603024375691617	0.494724264097482	1.64004595715256	2.61039585085014e-152	-0.723180814148515	0.485206447265795	0.0081073972411676	0.376482158744942	FALSE
E4_DM1	F5_SUBSTANCE	PGS001817	91	2215	20758	440352	0.356030994006368	1.42765179622699	0.00113889277066534	0.502223689575129	1.65239159431985	2.44865517081092e-152	-0.316530386606356	0.72867286932773	0.00240557642717089	0.219438856218892	FALSE
E4_DM1	F5_PERSOBEH	PGS001817	31	2275	10683	450427	0.151987636755891	1.1641458437239	0.409937572385205	0.493962884325174	1.63879773458114	7.58609148269874e-151	-0.26610249958102	0.766360571837603	0.129884734485139	0.761674720352784	FALSE
E4_DM1	G6_XTRAPYR	PGS001817	17	2289	7957	453153	-0.0996294450518358	0.905172772148222	0.683774211032583	0.493604680018575	1.63821081529975	1.82234155075298e-151	-0.445328152291304	0.640614022577279	0.067898694915714	0.672471791275128	FALSE
E4_DM1	G6_HEADACHE	PGS001817	27	2279	14621	446489	-0.3884922978573	0.678078444516712	0.0991718844733765	0.488014061343404	1.62907775683329	2.85415507428757e-147	0.226294838221944	1.25394532179017	0.19241874146142	0.81601766364065	FALSE
E4_DM1	G6_OTHNEU	PGS001817	43	2263	19740	441370	-0.328468970804429	0.720025269684109	0.055723539272856	0.489947325733675	1.63223024116054	1.44780612886702e-147	0.0329436972681284	1.03349234916056	0.815992220793075	0.982144308056421	FALSE
E4_DM1	H7_LIDLACRIMALORBIT	PGS001817	38	2268	25844	435266	-0.517717275429659	0.595879224785107	0.00401657096809371	0.491140461666576	1.63417887597397	1.325897716937e-148	-0.0281024345315935	0.972288765755747	0.852193852474371	0.986365955451791	FALSE
E4_DM1	H7_CONJUNCTIVA	PGS001817	56	2250	33022	428088	-0.500985509769519	0.605933212265477	0.00154788793895821	0.48736506448835	1.62802083349953	5.66670411011667e-145	0.129599207455256	1.13837204085428	0.280768905267557	0.864735757791087	FALSE
E4_DM1	H7_IRIDOCYCLITIS	PGS001817	17	2289	6479	454631	0.0532767197242722	1.05472146697459	0.829696636233151	0.494574238431954	1.63979992662225	2.98359464259202e-152	-0.689105278942445	0.502025040559188	0.0101757577099288	0.406095471117278	FALSE
E4_DM1	H7_MACULADEGEN	PGS001817	28	2278	8877	452233	0.361623555200454	1.43565839408714	0.069831036801897	0.492824921530257	1.63693390441662	2.41354789469663e-150	-0.200896513434513	0.817997078882125	0.273552010715794	0.861318687022874	FALSE
E4_DM1	H7_GLAUCOMA	PGS001817	59	2247	13490	447620	0.354771874733668	1.42585534354709	0.0186981768638813	0.488857710476169	1.63045270677616	9.18841471214907e-146	0.0696097844238268	1.07208975350014	0.557704706692621	0.944246912313763	FALSE
E4_DM1	H7_VITREOUS	PGS001817	25	2281	10818	450292	-0.125924468890271	0.881681438645994	0.605744482472376	0.48787392602792	1.62884948150298	2.76084042605359e-147	0.260158316595469	1.29713542847573	0.144153657896767	0.777008321722765	FALSE
E4_DM1	H7_OCUMUSCLE	PGS001817	48	2258	15327	445783	0.175527238158092	1.1918744526739	0.250788901275187	0.493690390983076	1.63835123394641	1.39165455599557e-149	-0.149349287088517	0.86126823248149	0.275084258650666	0.862100226821982	FALSE
E4_DM1	H7_STRABISMUS	PGS001817	31	2275	8895	452215	0.132666550989359	1.14186917969437	0.487205008491906	0.492219553313731	1.63594325654195	1.06848917616463e-149	-0.118649668527617	0.888118882263622	0.480696719636398	0.928270199120667	FALSE
E4_DM1	H7_VISUALDISTBLIND	PGS001817	18	2288	13307	447803	-0.512552098673975	0.598965008755501	0.042542097559668	0.491316849976595	1.63446715144764	6.57638825253381e-150	-0.0917743395409023	0.912310998837031	0.675323939813808	0.964190508545795	FALSE
E4_DM1	H8_EXTERNAL	PGS001817	13	2293	8025	453085	-0.529268468987969	0.589035709998253	0.0937817538182584	0.490652499701585	1.63338165336148	8.69085444412142e-150	0.0274766058615409	1.0278575689837	0.912766272559506	0.992484912690213	FALSE
E4_DM1	H8_MIDDLEMASTOID	PGS001817	108	2198	27777	433333	0.040847982755029	1.04169373809632	0.745580672147096	0.476305565683191	1.6101149366682	1.17629754258763e-134	0.281611049619548	1.32526315811975	0.000781660777621109	0.12031242213106	FALSE
E4_DM1	H8_INNER	PGS001817	24	2282	15285	445825	-0.60064872577486	0.548455723297534	0.00741574857223206	0.490572735361658	1.63325137294799	3.60473712725784e-149	-0.0125130512915938	0.987564911412145	0.947817393831208	0.995654632771797	FALSE
E4_DM1	H8_OTHEREAR	PGS001817	57	2249	34288	426822	-0.480411851837836	0.618528597201418	0.0011397985015572	0.491319416815304	1.63447134686658	1.4352580724115e-147	-0.0296980234217462	0.970738629621958	0.810967219022846	0.981605350633286	FALSE
E4_DM1	I9_ISCHHEART	PGS001817	319	1987	43490	417620	0.772201807015062	2.16452688134169	4.10069882613306e-31	0.540130569469169	1.71623093491815	9.69106384577948e-161	-0.400590836772019	0.669924113280753	9.97643665517216e-12	3.83525104471608e-08	TRUE
E4_DM1	I9_CEREBVASC	PGS001817	95	2211	20657	440453	0.393233612617935	1.4817645077847	0.000287410800890214	0.502246500415637	1.65242928719086	2.95961280766883e-152	-0.310812927697354	0.732850959163116	0.00235101918522227	0.215399128695242	FALSE
E4_DM1	I9_HYPERTENSION	PGS001817	725	1581	94354	366756	1.14307821732555	3.13640806667723	1.81411243745466e-101	0.599577002444823	1.82134821158278	4.54667946312922e-161	-0.375862775136745	0.686696558418447	3.201632558764e-19	2.46161330747902e-15	TRUE
E4_DM1	I9_PULMHEART	PGS001817	29	2277	6190	454920	0.651762041189012	1.9189190662764	0.000534704512065645	0.49582889813871	1.64185860872001	3.31316351716626e-152	-0.45788136409613	0.632622523500508	0.0151579204368899	0.462342463240612	FALSE
E4_DM1	I9_OTHHEART	PGS001817	336	1970	67320	393790	0.72003085502191	2.05449660120357	9.91036546700262e-29	0.543940655797812	1.72278239583041	4.55603269583754e-162	-0.40470599575976	0.667172933698069	2.58487162999133e-12	1.12798907635143e-08	TRUE
E4_DM1	FG_DOAAC	PGS001817	68	2238	12099	449011	0.665897062125866	1.94623563275728	1.23988780981358e-07	0.502871224358761	1.6534619218531	2.01017621511783e-154	-0.47979378694957	0.618911006174343	0.000114871489818796	0.0342320654112741	TRUE
E4_DM1	J10_INFLUPNEU	PGS001817	150	2156	42024	419086	0.245564152508497	1.2783422898249	0.00670034628399665	0.498665550438531	1.64652260265554	5.17690339881241e-146	-0.126012259881943	0.881604038355731	0.105440303553501	0.733611608928498	FALSE
E4_DM1	J10_PNEUMOPROBBAC	PGS001817	133	2173	36278	424832	0.308380981221405	1.36121948922505	0.00103017713654705	0.501703832479578	1.65153281006679	4.39620764459649e-149	-0.198792405079832	0.819720045388346	0.0173134672213095	0.474770674425926	FALSE
E4_DM1	J10_LOWCHRON	PGS001817	221	2085	60195	400915	0.162974051060992	1.17700614723147	0.0353380245221592	0.502642276802292	1.65308340911782	1.35020901335143e-143	-0.132474839053863	0.875924972930007	0.0409373187525848	0.602595997708063	FALSE
E4_DM1	K11_TEETH_HARD	PGS001817	14	2292	14847	446263	-0.572624795294653	0.564042996593677	0.0448882039701383	0.490925882752681	1.63382825326512	5.59973274168327e-150	-0.078057400119947	0.924911334998254	0.757863144641997	0.975503055240701	FALSE
E4_DM1	HYPOT_THYRO_INCL	PGS001817	122	2184	43676	417434	-0.0326206123404528	0.967905701418812	0.780821277224301	0.478973664103718	1.61441661789015	6.84902773832685e-136	0.220334783891882	1.24649396684292	0.00820645974815708	0.378361849627981	FALSE
E4_DM1	K11_OESSTODUO	PGS001817	149	2157	46365	414745	0.125499682133447	1.13371480859045	0.169258228765962	0.499567920290174	1.64800904557199	1.23028651092935e-146	-0.1424159759515	0.86726042196265	0.0690151222410154	0.674560559438575	FALSE
E4_DM1	K11_INTESTOTH	PGS001817	229	2077	61427	399683	0.231159100940522	1.26005970018548	0.00203187129137613	0.50869433171281	1.66311829589509	1.88653247138602e-147	-0.195768740177194	0.822202355064678	0.00296999962606259	0.244164516101676	FALSE
E4_DM1	L12_INFECT_SKIN	PGS001817	70	2236	17677	443433	0.352189301673848	1.42217771886092	0.00856036854490089	0.490729179974538	1.63350690631465	3.40716910613543e-146	0.00397931709564935	1.00398724509044	0.970991160046156	0.997529015901026	FALSE
E4_DM1	L12_DERMATITISECZEMA	PGS001817	83	2223	41114	419996	-0.312243258285524	0.731803489312319	0.0176374611946137	0.484659756926972	1.62362248854902	1.40513025869537e-141	0.15988340087792	1.17337404863134	0.104611591467931	0.732306334095339	FALSE
E4_DM1	L12_PAPULOSQUAMOUS	PGS001817	42	2264	11869	449241	0.299781627447308	1.34956406764515	0.0687865334412749	0.492870994228732	1.6370093241162	1.6278858318199e-149	-0.1282733193368	0.879612931063627	0.390475434028228	0.90507903884157	FALSE
E4_DM1	L12_URTICARIAERYTHEMA	PGS001817	39	2267	12119	448991	0.0731634403232315	1.07590636903	0.705161016327709	0.488167344818232	1.62932748667187	1.70870999655561e-146	0.138543333497142	1.14859945332291	0.331480390107539	0.884381179334288	FALSE
E4_DM1	L12_RADIATIONRELATEDSKIN	PGS001817	12	2294	8581	452529	-0.582079995156464	0.558734991002036	0.053083986379005	0.493398429692276	1.63787296862624	1.04424594002342e-151	-0.685818006949436	0.503678048870215	0.0287215497902736	0.550107965680589	FALSE
E4_DM1	L12_DISORDSKINAPPENDIX	PGS001817	30	2276	13963	447147	-0.0429774095749028	0.957933029936964	0.81743331734269	0.49391308202767	1.63871612072111	5.70830759686829e-151	-0.294915237048538	0.744594698835435	0.106167261553246	0.734504765517553	FALSE
E4_DM1	L12_OTHERSKINSUBCUTIS	PGS001817	59	2247	17192	443918	0.419556344192233	1.52128647829735	0.00187613552518494	0.498791396828778	1.64672982462033	4.76738897772636e-152	-0.339683689458242	0.711995498829914	0.00727035953470399	0.358310542459859	FALSE
E4_DM1	M13_OTHCONN	PGS001817	12	2294	7334	453776	-0.259798837674277	0.771206707935661	0.381830550559915	0.49291238469884	1.63707708210395	2.34503445064408e-151	-0.396844969831898	0.672438265769646	0.156763958106555	0.789635565814938	FALSE
E4_DM1	M13_ARTHROPATHIES	PGS001817	372	1934	128245	332865	-0.0716888610252049	0.930820465285982	0.257543455379416	0.511033545548479	1.66701323899953	1.36727928130027e-138	-0.129001937648662	0.878972262404505	0.0135546056335776	0.444204717486598	FALSE
E4_DM1	M13_DORSOPATHY	PGS001817	302	2004	98324	362786	-0.00245969515548928	0.99754332741593	0.970895436809579	0.505404458956788	1.65765583864483	1.7823902976037e-140	-0.119614028259303	0.887262829014602	0.037243318744421	0.588157144202398	FALSE
E4_DM1	M13_SOFTTISSUE	PGS001817	223	2083	90115	370995	-0.162576750514791	0.849950853556399	0.0405849962703328	0.490312298797362	1.63282606995641	7.73342815210251e-137	0.00117992877247868	1.0011806251623	0.98550524754956	0.99898380808424	FALSE
E4_DM1	M13_OTHERBONE	PGS001817	20	2286	6668	454442	-0.234551814107221	0.790925251743863	0.394684109963029	0.488533063079617	1.62992347046195	5.09017982826615e-148	0.24802023157808	1.28148585841296	0.218583306903029	0.829768920703793	FALSE
E4_DM1	N14_BREAST	PGS001817	34	2272	16580	444530	-0.501279587237434	0.605755047159143	0.0124266612304131	0.487868061565242	1.628839929204	1.03468649377283e-146	0.116622395861004	1.12369503767229	0.448978790487032	0.921073128450647	FALSE
E4_DM1	N14_FEMALEINFERT	PGS001817	29	2277	14749	446361	-0.391236219259073	0.676220400889342	0.0674551024884392	0.488689289311186	1.630178127155	1.77958699471285e-147	0.0705728318815408	1.07312272413172	0.669888054776295	0.963428672564302	FALSE
E4_DM1	O15_MATERN_CARE	PGS001817	56	2250	43766	417344	-0.951770345743869	0.386056963819342	2.20240765199463e-08	0.48147019062234	1.6184520870207	2.61812087944943e-141	0.296043055696275	1.34452804517698	0.0112394442627514	0.42222706144907	FALSE
E4_DM1	R18_GENERAL_SYMPTOMS_SIGNS	PGS001817	171	2135	75964	385146	-0.0127387732549785	0.987342021477895	0.88121067408658	0.501772752194079	1.65164663715897	4.46450333313105e-147	-0.16352287184477	0.849147077219342	0.0299101243856682	0.555888961138765	FALSE
E4_DM1	FG_OTHHEART	PGS001817	314	1992	55431	405679	0.842597075789791	2.32239057586277	1.01346333688474e-36	0.543356198850374	1.72177579787548	2.72088575536979e-163	-0.429079180270055	0.651108372203166	6.93782173746317e-13	3.294669516331e-09	TRUE
E4_DM1	ASTHMA_PNEUMONIA_AND_SEPSIS	PGS001817	36	2270	9248	451862	0.398469418554015	1.48954308498082	0.0251377893430499	0.493411840694275	1.63789493429119	4.2862600404731e-150	-0.1983450019019	0.820086872795422	0.202170624566603	0.821704830237569	FALSE
E4_DM1	ASTHMA_ACUTE_RESPIRATORY_INFECTIONS	PGS001817	64	2242	15670	445440	0.297844209866958	1.34695192971273	0.0473749490573492	0.487598756393291	1.62840133324752	1.93247616092248e-144	0.0856528018913559	1.08942801528774	0.440158450897798	0.919097846303405	FALSE
E4_DM1	ASTHMA_HOSPITAL_PNEUMONIA	PGS001817	36	2270	9248	451862	0.398469418554015	1.48954308498082	0.0251377893430499	0.493411840694275	1.63789493429119	4.2862600404731e-150	-0.1983450019019	0.820086872795422	0.202170624566603	0.821704830237569	FALSE
E4_DM1	ASTHMA_EXCL	PGS001817	330	1976	141350	319760	-0.138985902176113	0.870240296866217	0.0412507958903957	0.489752123094999	1.63191165660582	2.80146250861331e-129	0.00712122665718888	1.0071466428875	0.895006704144515	0.990574897740583	FALSE
E4_DM1	COPD_EARLYANDLATER	PGS001817	37	2269	9353	451757	0.349222769607201	1.41796503467422	0.0369755947986146	0.497751352005163	1.64501804210992	6.38131993100226e-153	-0.504717815710657	0.60367589924918	0.00267234711711816	0.231554414210601	FALSE
E4_DM1	COPD_ASTHMA_PNEUMONIA_SEPSIS	PGS001817	138	2168	37851	423259	0.286650149707297	1.33195814600626	0.00212445850277716	0.499692271681718	1.64821399053242	1.76874489168422e-147	-0.155353536498275	0.856112456975223	0.0565096446770614	0.652383662892492	FALSE
E4_DM1	COPD_HOSPITAL_ASTHMA_PNEUM_SEPSIS	PGS001817	27	2279	4327	456783	0.676324474936686	1.96663601186872	0.000853222118811496	0.492870214014791	1.6370080468992	2.73193555058768e-150	-0.215812956515586	0.805886023507168	0.223638578993074	0.83264881138657	FALSE
E4_DM1	ILD_SYST_AUTO_DISEASES	PGS001817	131	2175	34141	426969	0.360187923530712	1.43359879619538	0.000116674484803818	0.504645816057952	1.65639874671635	2.7177385388826e-151	-0.266147114236783	0.766326381687197	0.00201877372857768	0.19911620341471	FALSE
E4_DM1	PULM_INFECTIONS	PGS001817	348	1958	101546	359564	0.00395415631369597	1.00396198430407	0.95375349772961	0.471990302697726	1.60318183711232	6.81145521686708e-118	0.120690048908826	1.12827514805195	0.0191356430873682	0.490266592911704	FALSE
E4_DM1	IBD_INFECTIONS	PGS001817	35	2271	6233	454877	0.505944159976927	1.65855071865409	0.00314704134702041	0.497900297425222	1.64526307826126	4.32964494293459e-153	-0.54523448641767	0.579705834256986	0.00200101868203855	0.198091034592659	FALSE
E4_DM1	THYROID_DISORDER_IBD	PGS001817	27	2279	8817	452293	-0.00343795151330732	0.996567951475329	0.988288489126196	0.489196145142341	1.63100460187864	5.22031566385176e-148	0.124214344991755	1.13225853893811	0.480636978368127	0.928270199120667	FALSE
E4_DM1	RHEUMA_ENDPOINTS	PGS001817	214	2092	79932	381178	-0.0258409755042412	0.974490045075605	0.739678495987624	0.513920409688741	1.67183263286114	2.57921926861835e-151	-0.258946975333323	0.771863949787288	0.000139229125596845	0.0389602666343019	TRUE
E4_DM1	AB1_INFECT_PARASIT	PGS001817	371	1935	101094	360016	0.21133799225739	1.23532981642134	0.000757844457869452	0.499956007470571	1.6486487408765	2.33407240894216e-132	-0.0588504663640051	0.942847746068101	0.256353018455202	0.852122496996648	FALSE
E4_DM1	D3_BLOOD_IMMUN	PGS001817	111	2195	31603	429507	0.258131537954242	1.2945090845025	0.0145326033802231	0.494911301327515	1.64035273549411	2.33932284528215e-146	-0.0936540594788132	0.910597720409219	0.298851728202424	0.872799102497351	FALSE
E4_DM1	H8_EAR_MASTOID	PGS001817	182	2124	72582	388528	-0.280052025459304	0.755744422482244	0.0024352574207009	0.476066373007627	1.60972985502473	2.25888636047101e-130	0.182921504291425	1.20072015300236	0.00736267269040324	0.360237725837939	FALSE
E4_DM1	L12_SKIN_SUBCUTAN	PGS001817	283	2023	95515	365595	0.102183949230089	1.10758719280156	0.151434061987929	0.492164608311562	1.63585337210555	1.48691873598968e-133	-0.0118837424786917	0.988186590307697	0.836640362614975	0.984755862488486	FALSE
E4_DM1	CD2_BENIGN	PGS001817	249	2057	92048	369062	-0.141398146329801	0.868143594693289	0.0652033603503039	0.49372990600975	1.63841597471823	5.92679838306252e-137	-0.0302954311682524	0.970158876036673	0.622609151414919	0.955444529740096	FALSE
E4_DM1	C3_CANCER	PGS001817	137	2169	65724	395386	-0.184712503341627	0.831343257906968	0.0469825418988425	0.50755476010162	1.66122413297117	4.75471631710175e-153	-0.321932326404333	0.724747234921709	0.000197681566637645	0.0497341830443886	TRUE
E4_DM1	D3_ANAEMIA	PGS001817	66	2240	17734	443376	0.368946938441591	1.44621086343658	0.00566897102434321	0.494261935324517	1.63928789196876	7.77229669251311e-149	-0.134967974116388	0.873743893660203	0.249135536492338	0.848880124161357	FALSE
E4_DM1	E4_METABOLIA	PGS001817	148	2158	35673	425437	0.579232330886366	1.78466787034678	1.57638897315234e-10	0.506067695046345	1.65875562048827	5.24336431945515e-151	-0.261550320893664	0.769857134550608	0.00126459863052981	0.157043270674578	FALSE
E4_DM1	F5_PSYCH	PGS001817	309	1997	89748	371362	0.246021063779326	1.27892651228385	0.000162238620018421	0.516536108770709	1.67621136817452	1.46703329707948e-146	-0.202598650446826	0.816605920085515	0.000435132477257321	0.082558078625669	FALSE
E4_DM1	G6_EPIPAROX	PGS001817	197	2109	76044	385066	0.0154978385368911	1.0156185528339	0.848233177594155	0.50066572933128	1.64981923824319	1.29944583263257e-144	-0.124901365689652	0.882583951350893	0.073400062879733	0.682321811999803	FALSE
E4_DM1	H7_SCLERACORNEA	PGS001817	35	2271	16763	444347	-0.161793453264679	0.850616878536434	0.365682757708774	0.492899328801633	1.63705570873337	5.66560133710406e-150	-0.164776461948856	0.848083261779994	0.313230781628392	0.877570126922565	FALSE
E4_DM1	H7_RETINALDISOTH	PGS001817	112	2194	12269	448841	1.41239380681958	4.10577207496931	1.15961761586935e-39	0.494795776766215	1.64016324540955	2.62242474555064e-146	-0.105744157223656	0.899654788813667	0.247121563080046	0.847589820913788	FALSE
E4_DM1	J10_RESPIRATORY	PGS001817	709	1597	200171	260939	-0.0732621911654695	0.929357128850291	0.160832721669858	0.453413038867838	1.57367404084156	1.04854274486517e-88	0.119555013013903	1.12699524176675	0.00305157173456436	0.247479372549018	FALSE
E4_DM1	K11_GIDISEASES	PGS001817	786	1520	196335	264775	0.217007563459592	1.24235349859271	1.26207389263001e-05	0.553261118767113	1.73891458832143	1.47164743661348e-129	-0.189262177995352	0.827569507735248	2.40923428955718e-06	0.00167528388364952	TRUE
E4_DM1	K11_ORAL	PGS001817	154	2152	103081	358029	-0.401167176154775	0.66953812087281	3.14144635771605e-05	0.484411054554688	1.62321873999311	1.32098079536625e-137	0.0856783080735235	1.08945580279153	0.26194590171901	0.855176693233122	FALSE
E4_DM1	M13_SYSTCONNECT	PGS001817	25	2281	9829	451281	0.162353383298034	1.17627584412032	0.43089945917617	0.498235447682062	1.64581458101749	4.67802636267846e-154	-0.807394700351296	0.446018565854821	0.000107121316128422	0.0325111180891187	TRUE
E4_DM1	M13_OSTEOCHONDRO	PGS001817	40	2266	15164	445946	-0.0864077271825715	0.917220179370247	0.631267217644713	0.489898102455418	1.63214989941456	1.24525624411181e-147	0.0446676755317411	1.04568029701141	0.757869572693703	0.975503055240701	FALSE
E4_DM1	N14_FEMALEGENNONINF	PGS001817	307	1999	107945	353165	-0.230436323259102	0.794187004632279	0.000712265811814423	0.495441012472875	1.64122187879754	2.47382447532668e-134	-0.0448808974779152	0.956111350325171	0.424943034898375	0.91578573518537	FALSE
E4_DM1	O15_PREG_BIRTH_PUERP	PGS001817	362	1944	165908	295202	-0.887868642570895	0.411531940344559	3.76952018224924e-39	0.460179052898019	1.58435764342635	6.01447773141581e-112	0.189225038019928	1.20831283821801	0.000206831524932304	0.0502624113116225	FALSE
E4_DM1	FG_CVD	PGS001817	1001	1305	164586	296524	0.967933037664628	2.63249755872234	1.10534428032656e-74	0.663063050612078	1.9407277869012	8.89267690316505e-167	-0.425312606539735	0.653565444360329	4.64572559078716e-28	6.25086249678405e-24	TRUE
E4_DM1	ASTHMA_INFECTIONS	PGS001817	81	2225	20307	440803	0.295646789750609	1.34399536004914	0.0224766898015971	0.489719731646623	1.63185879747974	9.80037678441415e-145	0.00934888715780324	1.009392724507	0.926136028414977	0.993888382129083	FALSE
E4_DM1	ASTHMA_HOSPITAL_INFECTIONS	PGS001817	81	2225	20307	440803	0.295646789750609	1.34399536004914	0.0224766898015971	0.489719731646623	1.63185879747974	9.80037678441415e-145	0.00934888715780324	1.009392724507	0.926136028414977	0.993888382129083	FALSE
E4_DM1	COPD_ASTHMA_INFECTIONS	PGS001817	348	1958	101546	359564	0.00395415631369597	1.00396198430407	0.95375349772961	0.471990302697726	1.60318183711232	6.81145521686708e-118	0.120690048908826	1.12827514805195	0.0191356430873682	0.490266592911704	FALSE
E4_DM1	COPD_HOSPITAL_ASTHMA_INF	PGS001817	43	2263	6248	454862	0.7016329043777	2.01704365925566	1.56117199972193e-05	0.493992608765889	1.63884644765123	6.3844753896077e-150	-0.207907730692067	0.812281981950634	0.138152802409192	0.770381987618547	FALSE
E4_DM1	CD2_INSITU	PGS001817	14	2292	8722	452388	-0.26603182274024	0.766414737695832	0.36782566293438	0.490583779118161	1.63326941027806	1.13150551619286e-149	0.00954314150764142	1.00958882248025	0.968478314238298	0.997326940394247	FALSE
E4_DM1	H7_CHOROIDRETINA	PGS001817	123	2183	19663	441447	0.953016273310366	2.5935206404546	1.05803017091441e-20	0.495492421388664	1.64130625440371	4.88019721909953e-146	-0.107328599833805	0.898230466108614	0.216638060954936	0.829086218912176	FALSE
E4_DM1	M13_MUSCULOSKELETAL	PGS001817	689	1617	211288	249822	-0.0171310398220641	0.983014862102037	0.743097418373075	0.52723288333609	1.69423766302809	3.90382601951646e-125	-0.127406000746474	0.88037616664739	0.00225496552693923	0.210699646380287	FALSE
E4_DM1	N14_GENITOURINARY	PGS001817	650	1656	193915	267195	0.201309654853039	1.2230034221398	0.000239814578357968	0.52936058205877	1.69784632805421	8.38537682496727e-129	-0.141976271971381	0.867641843672164	0.000820692586679682	0.12418917126325	FALSE
E4_DM1	ILD_ENDPOINTS	PGS001817	12	2294	2760	458350	0.613189484654547	1.84631079762783	0.0351409543977528	0.492608591512276	1.63657982477605	3.62628668193808e-151	-0.434099212149497	0.64784797790641	0.129431215904524	0.761093071278329	FALSE
E4_DM1	H7_EYE_ADNEXA	PGS001817	373	1933	126220	334890	0.122865134078646	1.13073191346238	0.0556841237231368	0.501781893526575	1.65166173547906	9.24632932008131e-134	-0.0717971957545079	0.930719630564896	0.169424465491188	0.800930388263739	FALSE
E4_DM1	DM2_RETINOPATHY	PGS001817	124	2182	8721	452389	1.85958034124022	6.42104155959669	4.26594463780971e-75	0.496484932985827	1.64293607857161	1.33290627860078e-146	-0.132739106983311	0.875693524634587	0.131072220813239	0.762714954579824	FALSE
E4_DM1	DM_RETINOPATHY	PGS001817	112	2194	3983	457127	2.45366516630378	11.6308978680196	1.57305271279547e-117	0.495860651476224	1.64191074403829	6.41124380924309e-147	-0.185993813848763	0.830278731195846	0.0404770402174088	0.601087966155978	FALSE
E4_DM1	CD2_BENIGN_COLON_NOS_EXALLC	PGS001817	13	2293	4923	456187	0.0908719463174234	1.09512876100852	0.750514661622493	0.494112551615334	1.63904302735289	4.21185794201121e-152	-0.72744598594773	0.483141365504974	0.0137814470743351	0.446316819128691	FALSE
E4_DM1	CD2_BENIGN_LIPO_NOS_EXALLC	PGS001817	15	2291	2617	458493	0.338261796421437	1.40250762682517	0.201347402919481	0.492288394052017	1.63605587996002	9.98831424475419e-151	-0.259386930735365	0.771524438763268	0.285295234267644	0.866114354483542	FALSE
E4_DM1	CD2_BENIGN_LEIOMYOMA_UTERI_EXALLC	PGS001817	99	2207	32975	428135	-0.274325621046046	0.760084535439469	0.0130497730353967	0.494389922400073	1.63949771305896	9.61182405129265e-147	-0.11285240457988	0.893282494791783	0.234816765055234	0.840193899226219	FALSE
E4_DM1	CD2_BENIGN_UTERUS_NOS_EXALLC	PGS001817	16	2290	1285	459825	0.466983169846128	1.59517455615785	0.130079861983029	0.488087574436794	1.62919751978059	5.86559174805114e-148	0.199836510813986	1.22120308833982	0.369635548586648	0.89717274451082	FALSE
E4_DM1	CD2_BENIGN_OVARY_EXALLC	PGS001817	13	2293	5537	455573	-0.539237959642408	0.583192499306162	0.0704589425058281	0.489964070516545	1.63225757273035	1.67309046870627e-149	-0.0915831274130499	0.912485460443438	0.731905993755718	0.972127078945511	FALSE
E4_DM1	C3_BREAST_EXALLC	PGS001817	26	2280	16936	444174	-0.633402011270648	0.530782996228882	0.00329718305706639	0.489866910724128	1.63209899062744	1.55532502040096e-148	-0.0284594559511722	0.971941699799033	0.875680045277702	0.988636533602037	FALSE
E4_DM1	C3_PROSTATE_EXALLC	PGS001817	14	2292	10588	450522	-0.564957923971933	0.568384061598145	0.0430410284369067	0.490572339351712	1.63325072616433	1.10481167144836e-149	-0.17008901984017	0.843589717031979	0.500332672380993	0.932191788734814	FALSE
E4_DM1	C3_BLADDER_EXALLC	PGS001817	11	2295	1349	459761	0.901152709167462	2.46243995292414	0.00311989492895733	0.492132375334369	1.6358006445309	6.86208128075184e-151	-0.307229701751519	0.735481640081761	0.285907412885135	0.866422986821249	FALSE
E4_DM1	CD2_BENIGN_COLON_EXALLC	PGS001817	21	2285	11585	449525	-0.220858424019283	0.801830192150551	0.31991633475771	0.493727017720085	1.63841124250514	2.16752729907832e-151	-0.378931137100228	0.684592754085322	0.0839551206763341	0.702230725588684	FALSE
E4_DM1	CD2_BENIGN_LIPOMATOUS_EXALLC	PGS001817	25	2281	8638	452472	-0.0507522502791456	0.95051413097421	0.81532280749317	0.491274917694836	1.63439861594745	1.93230572699986e-149	-0.0585803444681636	0.943102464289695	0.75025508429683	0.974396328012334	FALSE
E4_DM1	CD2_BENIGN_SKIN_EXALLC	PGS001817	16	2290	10327	450783	-0.840861079999299	0.431338946133716	0.00882866202000313	0.488029616756093	1.6291030980072	6.87787351206727e-148	0.347486694266467	1.4155054761507	0.104591420422299	0.732287260062433	FALSE
E4_DM1	CD2_BENIGN_UTERUS_OTH_EXALLC	PGS001817	17	2289	1586	459524	0.359564989243923	1.43270603644593	0.241894312999499	0.487657246743005	1.62849658179651	1.26107939534358e-147	0.24895616124732	1.28268580049166	0.251763570163932	0.849930439317532	FALSE
E4_DM1	CD2_PRIMARY_LYMPHOID_HEMATOPOIETIC_EXALLC	PGS001817	12	2294	5504	455606	-0.0893156991226268	0.914556803214209	0.765496092904433	0.491516631160153	1.63479371984967	1.70905138358688e-150	-0.192449285460008	0.824936153400311	0.495234386323678	0.931260383573424	FALSE
E4_DM1	C3_MALE_GENITAL_EXALLC	PGS001817	16	2290	11089	450021	-0.468247653607408	0.626098448916472	0.070095755189536	0.491006669509711	1.63396025028298	7.34066168382942e-150	-0.221675291953081	0.801175470225312	0.356003314994743	0.892859121646634	FALSE
E4_DM1	CD2_BENIGN_COLORECANI_EXALLC	PGS001817	28	2278	14608	446502	-0.202057061620155	0.817048304512045	0.296597937212354	0.494538343107666	1.63974106652853	1.9739606416435e-151	-0.348887681851378	0.70547236316996	0.0633429838567537	0.664307369209434	FALSE
E4_DM1	C3_DIGESTIVE_ORGANS_EXALLC	PGS001817	19	2287	8268	452842	0.0787921359553793	1.08197939408085	0.734131088311559	0.494040895014529	1.63892558330885	1.0492267187761e-151	-0.478352875561676	0.619803444899384	0.0427351788750939	0.611472067041207	FALSE
E4_DM1	C3_SKIN_EXALLC	PGS001817	45	2261	17164	443946	-0.0391505465731449	0.961605931771027	0.79883308243284	0.49685730405143	1.64354797434897	6.00260824304206e-152	-0.36385018720985	0.694995306130059	0.0158298335210072	0.466715607170102	FALSE
E4_DM1	C3_CANCER_WIDE_EXALLC	PGS001817	150	2156	70884	390226	-0.176465514054005	0.838227685731448	0.0491758095868302	0.508055495913149	1.66205617568493	2.25992817072113e-152	-0.297613259221628	0.742588473465275	0.000291401500456048	0.0633243306394805	FALSE
E4_DM1	CD2_BENIGN_EXALLC	PGS001817	249	2057	92048	369062	-0.141398146329801	0.868143594693289	0.0652033603503039	0.49372990600975	1.63841597471823	5.92679838306252e-137	-0.0302954311682524	0.970158876036673	0.622609151414919	0.955444529740096	FALSE
E4_DM1	C3_CANCER_EXALLC	PGS001817	137	2169	65724	395386	-0.184712503341627	0.831343257906968	0.0469825418988425	0.50755476010162	1.66122413297117	4.75471631710175e-153	-0.321932326404333	0.724747234921709	0.000197681566637645	0.0497341830443886	TRUE
E4_DM1	CD2_INSITU_EXALLC	PGS001817	14	2292	8722	452388	-0.26603182274024	0.766414737695832	0.36782566293438	0.490583779118161	1.63326941027806	1.13150551619286e-149	0.00954314150764142	1.00958882248025	0.968478314238298	0.997326940394247	FALSE
E4_DM2	Q17_CONGEN_MALFO_DEFORMAT_CHROMOSOMAL_ABNORMALITI	PGS002354	886	26359	22919	368111	0.0495988384291909	1.05084945139119	0.167002575954828	0.383925470417561	1.46803602549268	0	0.0105893173885964	1.01064558263812	0.756493201472557	0.975255700884428	FALSE
E4_DM2	R18_SYMPTOMS_SIGNS_ABNORMAL_CLINI_LABOR_FINDI_NOT_ELSEW_CLASSIFIED	PGS002354	9715	17530	202973	188057	0.159416152677993	1.17282591978536	6.39123270993978e-29	0.395847480215942	1.48564271036542	0	-0.0319268278007081	0.968577452428675	0.0128510884321395	0.43821533037839	FALSE
E4_DM2	ST19_INJURY_POISO_CERTA_OTHER_CONSE_EXTER_CAUSES	PGS002354	8827	18418	176055	214975	0.097580998442337	1.10250073878933	3.12215550776247e-12	0.391095464249544	1.47859966008274	0	-0.0215461286553604	0.978684331035671	0.100982837653624	0.727804920193154	FALSE
E4_DM2	VWXY20_EXTER_CAUSES_MORBIDI_MORTA	PGS002354	6876	20369	141214	249816	0.090852555770117	1.09510752606835	1.40459907610388e-09	0.38835359849854	1.4745510911679	0	-0.0169913164205596	0.983152221878263	0.230480843607415	0.837259376104053	FALSE
E4_DM2	Z21_FACTO_INFLUENCI_HEALTH_STATUS_CONTACT_W_HEALTH_SERVI	PGS002354	8930	18315	223720	167310	0.0679292047384821	1.0702895343691	6.70742691316705e-06	0.378399599795016	1.45994622053968	0	0.0182555799473506	1.01842323168629	0.162167330071872	0.793934582270551	FALSE
E4_DM2	CAMPYLOENTERITIS	PGS002354	25	27220	482	390548	0.0588146156865366	1.0605786078773	0.803484413750305	0.383971625113522	1.46810378381277	0	0.345330632928557	1.41245684721645	0.113673369641202	0.744533473420272	FALSE
E4_DM2	C_DIFFICILE_ENTEROCOLITIS	PGS002354	44	27201	1293	389737	-0.16545414193982	0.847508727420022	0.287920557615423	0.384283090741522	1.46856111889815	0	-0.020863507677776	0.979352629561815	0.891474533421514	0.990205684907051	FALSE
E4_DM2	BACT_INTEST_INFECTION_NOS	PGS002354	59	27186	1170	389860	0.248000452773564	1.28146051240533	0.0609922367984387	0.384468606661972	1.46883358563853	0	-0.0993428117518983	0.905432261994356	0.462182841248395	0.924096685375426	FALSE
E4_DM2	HEPATITIS_CHRONIC_VIRAL	PGS002354	51	27194	1283	389747	0.383293893534505	1.46710914060583	0.00978773369055836	0.384274447519267	1.46854842585286	0	-0.024903556083507	0.975403979272077	0.86040578200281	0.987236728548982	FALSE
E4_DM2	AB1_CHOLERA	PGS002354	76	27169	1131	389899	-0.128324040802074	0.879568316938345	0.300710146605694	0.384073170204994	1.46825287011515	0	0.0612107532770947	1.0631229472236	0.559102901141117	0.944711664004478	FALSE
E4_DM2	AB1_SALMONELLA_OTH	PGS002354	56	27189	924	390106	-0.0498951240308134	0.951329190839982	0.715622006915307	0.384233700087215	1.4684885874948	0	0.00591274760575659	1.00593026240105	0.967405115825637	0.997275003392327	FALSE
E4_DM2	AB1_BACT_INTEST_OTH	PGS002354	123	27122	2993	388037	0.0597198101645117	1.06153907241463	0.520987463161618	0.384359359122456	1.46867312794831	0	-0.0227814234203797	0.977476113810782	0.807422596973881	0.981245229378513	FALSE
E4_DM2	AB1_VIRAL_OTHER_INTEST_INFECTIONS	PGS002354	285	26960	7492	383538	0.266832703741567	1.30582196892636	1.96775527205411e-05	0.384839415137176	1.46937834257476	0	-0.0577615400844652	0.943874996955137	0.331119169635122	0.884234009386876	FALSE
E4_DM2	AB1_GASTROENTERITIS_NOS	PGS002354	1048	26197	21286	369744	0.258308815487691	1.29473859222271	6.66163774265763e-15	0.3840507046701	1.46821988539958	0	0.00703114970547559	1.00705592627378	0.826751745679496	0.983526595216447	FALSE
E4_DM2	AB1_RESP_TUBERCU_NONCONF	PGS002354	116	27129	1073	389957	-0.099172466098396	0.905586511582228	0.299751061536593	0.384565167971199	1.46897542498059	0	-0.0708035629616855	0.931644883715559	0.456484374853431	0.922621411210092	FALSE
E4_DM2	AB1_TUBERCU_OTH_ORG	PGS002354	55	27190	528	390502	-0.0544691930706794	0.946987682191045	0.693206927134575	0.384555144935342	1.46896070146102	0	-0.158026534909665	0.853827125442245	0.272808418243928	0.860888022081407	FALSE
E4_DM2	AB1_STREPTO_SEPSIS	PGS002354	54	27191	1039	389991	0.282823228686943	1.32687058842867	0.0395167181731038	0.384474019102389	1.46884153563431	0	-0.106866577904414	0.898645564166422	0.466077547825226	0.925170285120911	FALSE
E4_DM2	AB1_OTHER_SEPSIS	PGS002354	222	27023	4572	386458	0.197552228229738	1.21841669905515	0.00500472801713279	0.384089065358646	1.4682762084056	0	0.0245387426175233	1.02484229541114	0.722247717854852	0.970819503601085	FALSE
E4_DM2	AB1_ERYSIPELAS	PGS002354	679	26566	9515	381515	0.373305515851395	1.45252804239179	2.26449169815659e-20	0.384779610929558	1.46929047019488	0	-0.0127827844872967	0.987298568295031	0.753801527748186	0.974973011023121	FALSE
E4_DM2	AB1_BACTINF_NOS	PGS002354	321	26924	7304	383726	0.218007229902838	1.24359605866523	0.000148158708245542	0.385102871103106	1.46976551006387	0	-0.0668058265186708	0.935376809075875	0.247420119063094	0.847597357579057	FALSE
E4_DM2	AB1_GONOCOCCAL	PGS002354	45	27200	818	390212	0.241397663904135	1.27302717162062	0.111482063806552	0.3844104669093	1.4687481904996	0	-0.0916012104374064	0.912468960095821	0.556090641685144	0.943861645062861	FALSE
E4_DM2	AB1_ANOGENITAL_HERPES_SIMPLEX	PGS002354	38	27207	1659	389371	0.0233861447610582	1.02366174485895	0.885625176369705	0.384588324223829	1.46900944134048	0	-0.226067839846219	0.797663986427937	0.157154502385571	0.790079116614735	FALSE
E4_DM2	AB1_SEXUAL_TRANSMISSION_NOS	PGS002354	146	27099	5414	385616	0.0477071234724087	1.04886342285887	0.576823976682643	0.384940182066675	1.46952641477887	0	-0.125674606313242	0.881901765366928	0.130204220164585	0.761814625631765	FALSE
E4_DM2	AB1_SPIROCHE_OTHER	PGS002354	55	27190	1546	389484	-0.0469756134420096	0.954110664781723	0.732891203093767	0.384296010788789	1.46858009289979	0	-0.0275539433836456	0.972822203816667	0.846616905747141	0.985840170626062	FALSE
E4_DM2	AB1_VIRAL_MENINGITIS	PGS002354	42	27203	962	390068	0.296838692846943	1.34559822732172	0.0701561338680345	0.384280395658238	1.46855716100896	0	-0.0374792754783146	0.963214379671269	0.804610531770609	0.980884746898203	FALSE
E4_DM2	AB1_VIRAL_HEMOR_FEVER_NOS	PGS002354	64	27181	1589	389441	0.00682821915214495	1.00685158459171	0.958265398079763	0.382695067024533	1.46623085975459	0	0.0166927334734718	1.01683283562589	0.892260268256681	0.990252047066362	FALSE
E4_DM2	AB1_HERPES_SIMPLEX	PGS002354	100	27145	2448	388582	0.0916169245437347	1.09594491206011	0.374973332162853	0.384510528722631	1.46889516345994	0	-0.0677205061788336	0.934521630101056	0.492239965025959	0.930778689944762	FALSE
E4_DM2	AB1_VARICELLA	PGS002354	67	27178	1329	389701	0.0561555456433285	1.05776220124337	0.685922092341991	0.383727093291227	1.46774482960885	0	0.210727072101065	1.23457535901686	0.0872601285337998	0.707503529113379	FALSE
E4_DM2	AB1_ZOSTER	PGS002354	121	27124	2521	388509	0.0868320094771297	1.09071343480679	0.36692691065272	0.383899184295166	1.46799743702521	0	0.0845826480409024	1.08826278330234	0.364115879315791	0.895184032668164	FALSE
E4_DM2	AB1_RUBELLA	PGS002354	58	27187	931	390099	-0.0713519439293798	0.931134127449987	0.637818525629692	0.383655290567203	1.46763944531539	0	0.24124161465212	1.27282853218187	0.0471942520153284	0.627437366315011	FALSE
E4_DM2	AB1_VIRAL_WARTS	PGS002354	89	27156	2206	388824	0.22986912160272	1.25843529715627	0.0377206658988994	0.384278394261648	1.4685542218466	0	-0.00294583256414233	0.99705850214312	0.978791684232474	0.998267234291107	FALSE
E4_DM2	AB1_VIRAL_SKIN_NOS	PGS002354	28	27217	1038	389992	0.10534511710828	1.11109400174335	0.580224697718056	0.384514636845606	1.4689011978743	0	-0.256640399018064	0.773646367743742	0.180592316381266	0.808678131559882	FALSE
E4_DM2	AB1_HEPATITIS_OTHER_VIRAL	PGS002354	63	27182	1546	389484	0.326535846699112	1.38615793805895	0.014442537181348	0.384297959448136	1.4685829546649	0	-0.0346575506951993	0.96593614378655	0.78619791914633	0.978716333592008	FALSE
E4_DM2	AB1_MUMPS	PGS002354	55	27190	730	390300	0.278990459377704	1.32179473306508	0.0478737931435027	0.384323471442984	1.4686204216236	0	-0.0445214922588043	0.956455043493388	0.745107750725304	0.973753252635795	FALSE
E4_DM2	AB1_EBV	PGS002354	67	27178	2889	388141	-0.141269167647414	0.868255573931568	0.302249923560982	0.384002585893117	1.46814923815409	0	0.10310561338703	1.10860848679059	0.395259159818759	0.906557654495172	FALSE
E4_DM2	AB1_VIRAL_NOS	PGS002354	247	26998	5333	385697	0.116068532721626	1.12307283673401	0.0879489702451058	0.383863328562245	1.46794480184482	0	0.0411001937722168	1.04195649786767	0.522927411778301	0.936322179581737	FALSE
E4_DM2	AB1_DERMATOPHYTOSIS	PGS002354	100	27145	2027	389003	-0.0486981285597912	0.952468609376236	0.637209703918828	0.384399144054514	1.46873156017127	0	-0.0396233064324036	0.961151430529498	0.696240466767595	0.967634364636629	FALSE
E4_DM2	AB1_CANDIDIASIS	PGS002354	104	27141	2644	388386	0.0652753273022032	1.06745288285117	0.523531782117849	0.384138427131195	1.46834868691066	0	0.0337241738347485	1.03429928057543	0.735457798753541	0.972728291525394	FALSE
E4_DM2	AB1_SCABIES	PGS002354	42	27203	919	390111	0.137505322391223	1.14740781290909	0.385922446723841	0.384462131218065	1.46882407431984	0	-0.119920243421984	0.886991177277138	0.404507866764471	0.90957280586562	FALSE
E4_DM2	AB1_SEQULAE_INF_NOS	PGS002354	99	27146	1622	389408	0.145194554994256	1.15626450542039	0.1595767306166	0.384659953944408	1.46911466984499	0	-0.11841885363382	0.888323896988427	0.254107389080864	0.850935801717636	FALSE
E4_DM2	AB1_OTHER_INFECTIONS	PGS002354	57	27188	1204	389826	0.128661593121828	1.13730518713883	0.366456220249526	0.38404197428951	1.46820706733714	0	0.0971554506938573	1.1020316718945	0.464994170944396	0.924884495846717	FALSE
E4_DM2	CD2_BENIGN_TONGUE	PGS002354	17	27228	486	390544	-0.227966083972948	0.796151261665282	0.362456137411074	0.384318924375568	1.46861374372272	0	-0.10075092639399	0.90415820678723	0.69685627564756	0.967833354964941	FALSE
E4_DM2	CD2_BENIGN_MOUTH_NOS	PGS002354	24	27221	647	390383	-0.154944926645453	0.856462344439132	0.452529306093374	0.384450531645924	1.46880703668784	0	-0.20777105514476	0.812393008622228	0.31543451533677	0.87830309147658	FALSE
E4_DM2	CD2_BENIGN_PAROTID	PGS002354	62	27183	1380	389650	0.103895143911997	1.10948411265234	0.438272952063669	0.38418236597436	1.46841320587076	0	0.0285867919170404	1.02899931578224	0.823783698422287	0.983066205570407	FALSE
E4_DM2	CD2_BENIGN_SALIVARY_NOS	PGS002354	49	27196	539	390491	0.08879811322941	1.09286000007717	0.561913742693753	0.384160902935272	1.46838168959894	0	0.0527450861142252	1.05416089061732	0.73057489816625	0.971871736191454	FALSE
E4_DM2	CD2_BENIGN_CAECUM	PGS002354	43	27202	1216	389814	-0.201249217375505	0.817708618962149	0.188831480525212	0.384485973631051	1.46885909504751	0	-0.169229417134402	0.844315180795933	0.290263785160545	0.868646552619605	FALSE
E4_DM2	CD2_BENIGN_ASCENDING_COLON	PGS002354	67	27178	1495	389535	0.0160812806228701	1.0162112803352	0.900062074078926	0.384090858480131	1.46827884120558	0	0.0646055854511139	1.06673820433323	0.595906320237454	0.951331709263706	FALSE
E4_DM2	CD2_BENIGN_TRANSVERSE_COLON	PGS002354	52	27193	1075	389955	0.109462444998079	1.11567817085252	0.432475171378165	0.384864591353302	1.46941533642716	0	-0.307910414470955	0.73498115873578	0.026731747418658	0.537970169508157	FALSE
E4_DM2	CD2_BENIGN_DESCENDING_COLON	PGS002354	36	27209	776	390254	0.0741950049205071	1.07701680859688	0.657254534392637	0.384693405938063	1.46916381548161	0	-0.349642271261805	0.704940221994662	0.0430992083198866	0.612946745590528	FALSE
E4_DM2	CD2_BENIGN_SIGMOID_COLON	PGS002354	122	27123	2504	388526	0.0708571929953201	1.07342792189591	0.443162693150018	0.384945884726511	1.46953479501203	0	-0.151392006164005	0.859510699118489	0.0938627641499789	0.716015107361795	FALSE
E4_DM2	CD2_BENIGN_COLON_NOS	PGS002354	166	27079	3476	387554	-0.0067521250200593	0.993270619356335	0.932899503922797	0.384548165669141	1.46895044922902	0	-0.0501102122571604	0.951124593135719	0.532192888894894	0.938212157963287	FALSE
E4_DM2	CD2_BENIGN_RECTOSIGMOID_JUNC	PGS002354	19	27226	502	390528	-0.215510697994155	0.806129646241744	0.354696993700805	0.384380196462397	1.46870373150838	0	-0.168775660813264	0.844698381079453	0.471045745780544	0.926070041904734	FALSE
E4_DM2	CD2_BENIGN_RECTUM	PGS002354	109	27136	2618	388412	-0.011305154270592	0.988758508852959	0.90655458259743	0.385348117343554	1.47012600873322	0	-0.289975991022102	0.748281532837684	0.00365171356337253	0.270960167121182	FALSE
E4_DM2	CD2_BENIGN_STOMACH	PGS002354	64	27181	1460	389570	-0.000497163392869108	0.999502960172372	0.996858618131819	0.385099938400364	1.46976119968485	0	-0.406050256074647	0.666276682132801	0.00232634673704836	0.214391706912423	FALSE
E4_DM2	CD2_BENIGN_EAR_NASAL_SINUS	PGS002354	26	27219	757	390273	-0.319316242264078	0.726645716880202	0.12963820697779	0.384113063141903	1.4683114442026	0	0.138114946864867	1.14810751404889	0.486563363658721	0.92978346151672	FALSE
E4_DM2	CD2_BENIGN_LARYNX	PGS002354	32	27213	606	390424	-0.0386584443827884	0.962079256608855	0.828794208799498	0.384732273604323	1.46922091956021	0	-0.40789103268942	0.665051343730501	0.0242190021533862	0.526231234919646	FALSE
E4_DM2	CD2_BENIGN_BONE_LONG_LOWER	PGS002354	31	27214	759	390271	0.0927965374241153	1.09723846559077	0.611019672896748	0.384571439005016	1.46898463700404	0	-0.289812153432386	0.748404139523971	0.11500839445529	0.745767590220568	FALSE
E4_DM2	CD2_BENIGN_LIPO_SKIN_HEADFACENECK	PGS002354	59	27186	1207	389823	0.100665972421767	1.10590717656514	0.46057349704271	0.384153139842046	1.46837029045924	0	0.0497943283370157	1.05105490193468	0.707905991036744	0.969519613162702	FALSE
E4_DM2	CD2_BENIGN_LIPO_SKIN_TRUNK	PGS002354	114	27131	2634	388396	0.0914638839896171	1.09577720087712	0.356391752735385	0.383989199968254	1.46812958575023	0	0.0586118439993611	1.06036357436569	0.521973538047562	0.936239311883927	FALSE
E4_DM2	CD2_BENIGN_LIPO_SKIN_LIMBS	PGS002354	55	27190	1575	389455	-0.13797859442469	0.871117338314016	0.329924539818722	0.384116355957443	1.4683162790893	0	0.0636794349971878	1.0657507016197	0.641440738692857	0.959089800037721	FALSE
E4_DM2	CD2_BENIGN_LIPO_NOS	PGS002354	176	27069	1980	389050	0.140029389307917	1.15030760510486	0.0699950533600212	0.384757793250055	1.469258414036	0	-0.0800710595628631	0.923050752473155	0.298340813317758	0.872620666988488	FALSE
E4_DM2	CD2_BENIGN_HEMANGIOMA	PGS002354	61	27184	1751	389279	-0.208973078471903	0.811417079937085	0.140070474558338	0.383852774187825	1.46792930868752	0	0.192806709869983	1.21264837790211	0.154112648355476	0.786736971694774	FALSE
E4_DM2	CD2_BENIGN_CONNSOFT_UPPERLIMB	PGS002354	37	27208	932	390098	-0.262746473121333	0.768936818752754	0.156964953149177	0.383911458928973	1.46801545626677	0	0.273221392258523	1.31419116436989	0.122340496973076	0.754805430423441	FALSE
E4_DM2	CD2_BENIGN_CONNSOFT_LOWERLIMB	PGS002354	22	27223	494	390536	-0.179949944699318	0.835312022159271	0.402428504276143	0.384364186847642	1.46868021831567	0	-0.151711537719238	0.859236102201587	0.493856443868084	0.930778689944762	FALSE
E4_DM2	CD2_BENIGN_MELANOCYTIC_FACE	PGS002354	53	27192	1284	389746	0.185794591700028	1.20417488745577	0.17926397701425	0.384623986592569	1.46906183063101	0	-0.179741967691343	0.835485765921093	0.183681978516573	0.810643059069392	FALSE
E4_DM2	CD2_BENIGN_MELANOCYTIC_TRUNK	PGS002354	71	27174	2327	388703	-0.0937566937215961	0.910504266697563	0.450209926871407	0.384013831846787	1.46816574898524	0	0.089211541580522	1.09331191279532	0.468319705996974	0.925374913300585	FALSE
E4_DM2	CD2_BENIGN_MELANOCYTIC_LOWERLIMB	PGS002354	23	27222	838	390192	-0.308917875448965	0.734241066768268	0.20087055606954	0.383953516631632	1.4680771989227	0	0.384671360240943	1.46913142709813	0.081298769646043	0.697258081685953	FALSE
E4_DM2	CD2_BENIGN_MELANOCYTIC_NOS	PGS002354	55	27190	1372	389658	0.229399597280405	1.25784456986746	0.101637751283844	0.384254720447452	1.46851945597834	0	0.00472114807914062	1.00473231025792	0.972849818779399	0.997573722259853	FALSE
E4_DM2	CD2_BENIGN_SKIN_EYELID	PGS002354	114	27131	2760	388270	-0.11764078860653	0.889015339704395	0.24709519430843	0.383601934645106	1.46756114014852	0	0.172313847589979	1.18805064153897	0.0867450709948528	0.706871197532045	FALSE
E4_DM2	CD2_BENIGN_SKIN_EAR	PGS002354	26	27219	615	390415	-0.0935831503078698	0.910662292427984	0.63391803354307	0.38457419220224	1.46898868141403	0	-0.292056985999594	0.746725981834376	0.126345914659419	0.758690242483164	FALSE
E4_DM2	CD2_BENIGN_SKIN_FACE	PGS002354	96	27149	2053	388977	0.0492219258639634	1.05045344766288	0.639799361846516	0.384343110771939	1.4686492646264	0	-0.0253565174668576	0.974962258984969	0.809865728834655	0.981452822018951	FALSE
E4_DM2	CD2_BENIGN_SKIN_TRUNK	PGS002354	49	27196	820	390210	0.279643831072891	1.32265863852547	0.0518711171799418	0.38454634306236	1.46894777191241	0	-0.167409611285649	0.845853069405061	0.262914350218957	0.85604692051219	FALSE
E4_DM2	CD2_BENIGN_SKIN_LOWERLIMB	PGS002354	29	27216	532	390498	0.1289624572871	1.13764741299378	0.50134184570238	0.384253637655828	1.46851786587864	0	0.00749023938228779	1.00751836139498	0.970643622776581	0.997529015901026	FALSE
E4_DM2	CD2_BENIGN_SKIN_NOS	PGS002354	44	27201	780	390250	0.0554060050388962	1.05696966258076	0.71949860751398	0.384386712613412	1.46871330183488	0	-0.0909680704833791	0.913046863578854	0.569786700815697	0.946806032257111	FALSE
E4_DM2	CD2_BENIGN_BREAST	PGS002354	156	27089	3248	387782	-0.234086442255734	0.791293411751663	0.00486298397754177	0.382747501001949	1.46630774208598	0	-0.00361709652596446	0.996389437287489	0.963795429838292	0.997042697381942	FALSE
E4_DM2	CD2_BENIGN_LEIOMYOMA_UTERI	PGS002354	1572	25673	26892	364138	-0.165932363296961	0.847103527541547	1.47463553730349e-09	0.382431555505186	1.46584454193486	0	0.0100646911071751	1.01011551046132	0.7014332266867	0.968832022499482	FALSE
E4_DM2	CD2_BENIGN_UTERUS_NOS	PGS002354	99	27146	971	390059	-0.226318041768138	0.797464434330687	0.0294108785507887	0.382611282687543	1.46610801772032	0	0.0258640183729629	1.02620139444998	0.802729281256327	0.980665566402237	FALSE
E4_DM2	CD2_BENIGN_OVARY	PGS002354	256	26989	4531	386499	-0.167148968419436	0.846073563707351	0.0105079932383597	0.382427557476997	1.46583868145877	0	0.0286946430391797	1.02911030049794	0.654662969965426	0.961127455882409	FALSE
E4_DM2	CD2_BENIGN_KIDNEY	PGS002354	22	27223	482	390548	-0.229099225314959	0.795249620696	0.349534870894848	0.383909482415132	1.46801255471677	0	0.410326462494734	1.50730978491146	0.0528779450547873	0.644550950751863	FALSE
E4_DM2	CD2_BENIGN_CONJUNCTIVA	PGS002354	30	27215	599	390431	0.094573892400799	1.09919038194848	0.617994137200999	0.384330429971478	1.46863064109621	0	-0.0721916599644111	0.930352567382587	0.690052799688	0.966523026218378	FALSE
E4_DM2	CD2_BENIGN_CHOROID	PGS002354	20	27225	716	390314	-0.330831992797838	0.718325842818347	0.141615928051133	0.384374549544063	1.46869543788177	0	-0.177365456320234	0.837473668545192	0.446229409015262	0.920456229230908	FALSE
E4_DM2	CD2_BENIGN_MENINGES_CEREBRAL	PGS002354	51	27194	1549	389481	-0.26894725323699	0.764183562794437	0.0634938103036464	0.384180183989204	1.46841000181844	0	0.0244017144336213	1.02470187275377	0.868298826865814	0.987807596380665	FALSE
E4_DM2	CD2_BENIGN_CRANIAL_NERVE	PGS002354	25	27220	523	390507	-0.0407515620893066	0.960067617514916	0.839168997269882	0.384549501208465	1.46895241107142	0	-0.360512073358955	0.697319156067703	0.0943621849042213	0.717217836194354	FALSE
E4_DM2	CD2_BENIGN_THYROID	PGS002354	29	27216	686	390344	-0.116493542860791	0.890035844043469	0.566378020827033	0.384057930458753	1.46823049448449	0	0.159451126844138	1.17286693911124	0.363910911664082	0.895069047854213	FALSE
E4_DM2	CD2_BENIGN_ADRENAL	PGS002354	51	27194	804	390226	0.491309425408534	1.63445501628008	0.000649435442024771	0.38435067714952	1.46866037702331	0	-0.0539866701447258	0.947444735718833	0.708860756454134	0.969553111120319	FALSE
E4_DM2	CD2_BENIGN_PITUITARY_CRANIPHAR	PGS002354	49	27196	989	390041	0.261611017287237	1.29902114737094	0.0682723929993066	0.384582713763914	1.46900119954501	0	-0.176354088795565	0.8383210906717	0.226601065507317	0.834462383334704	FALSE
E4_DM2	CD2_HODGKIN_LYMPHOMA	PGS002354	20	27225	590	390440	0.100445199743708	1.10566304942538	0.654674353971668	0.384474476104633	1.46884220689834	0	-0.335512479026181	0.714971584506952	0.167223092397717	0.798621977248165	FALSE
E4_DM2	CD2_FOLLICULAR_LYMPHOMA	PGS002354	23	27222	672	390358	-0.305600843873082	0.736680611357468	0.173845756998956	0.384103163193342	1.46829690806679	0	0.165618853377421	1.1801232160145	0.43018311579126	0.917098764254597	FALSE
E4_DM2	CD2_NONFOLLICULAR_LYMPHOMA	PGS002354	56	27189	1518	389512	-0.148654157876044	0.861867133322281	0.267581916323145	0.384634542679101	1.46907733825667	0	-0.205867752808167	0.813940710538887	0.140177509892268	0.773146773762815	FALSE
E4_DM2	CD2_NONHODGKIN_NAS	PGS002354	25	27220	614	390416	-0.111016703315988	0.894923800609161	0.587260475514407	0.384328687888972	1.46862808262269	0	-0.0920619366337437	0.912048658571956	0.667501257472738	0.962984539680109	FALSE
E4_DM2	CD2_MULTIPLE_MYELOMA_PLASMA_CELL	PGS002354	12	27233	593	390437	-0.761853404938053	0.466800454491491	0.0179538037003621	0.384068701672894	1.46824630919473	0	0.325817213373102	1.38516215661327	0.266498509108659	0.858519560865081	FALSE
E4_DM2	CD2_LYMPHOID_LEUKAEMIA	PGS002354	34	27211	928	390102	-0.113130260628695	0.893034325326595	0.51242501911101	0.384581466157972	1.46899936681153	0	-0.312450786415519	0.731651635260197	0.0874146866382406	0.707667643174631	FALSE
E4_DM2	CD2_INSITU_SKIN_FACE	PGS002354	28	27217	832	390198	-0.433776170302096	0.648057293721091	0.0220865296302181	0.384357149653481	1.46866988296418	0	-0.15128294051242	0.859604447325195	0.44318675632511	0.919524246504865	FALSE
E4_DM2	CD2_INSITU_BREAST_INTRADUCTAL	PGS002354	41	27204	1692	389338	-0.568493401348203	0.566378100711474	0.000666220074689322	0.382552863182404	1.46602237091719	0	0.11187692513574	1.11837520829749	0.478229038247455	0.927538544283481	FALSE
E4_DM2	C3_STOMACH	PGS002354	24	27221	648	390382	-0.423094603390017	0.655016663383706	0.0754520405530158	0.383943642920007	1.46806270362335	0	0.393619788531476	1.4823368400505	0.0840996737557358	0.702546431305611	FALSE
E4_DM2	C3_COLON	PGS002354	99	27146	2463	388567	-0.157273231242345	0.85447055886705	0.128013638729203	0.38450506730891	1.46888714123764	0	-0.0689178137926929	0.933403389810414	0.5060159336726	0.933235808585763	FALSE
E4_DM2	C3_RECTUM	PGS002354	59	27186	1702	389328	-0.23417272518314	0.791225139585064	0.0742453396778228	0.384599596161225	1.46902600001626	0	-0.164677965710359	0.84816679890519	0.216116639661232	0.828865867997898	FALSE
E4_DM2	C3_BRONCHUS_LUNG	PGS002354	73	27172	1878	389152	-0.067925040729554	0.934330507685539	0.595010665964265	0.383807185126233	1.46786238869327	0	0.165260498426747	1.17970038878328	0.160423583236894	0.79233865146174	FALSE
E4_DM2	C3_LUNG_NONSMALL	PGS002354	63	27182	1676	389354	-0.0894830556649274	0.914403758956721	0.516413316074238	0.383910306682816	1.46801376475257	0	0.146176557247359	1.1574005174618	0.245921897616644	0.847150594420451	FALSE
E4_DM2	C3_BREAST	PGS002354	488	26757	14452	376578	-0.385152075922374	0.680347163914478	8.49326670755995e-16	0.381509623909179	1.46449375629847	0	0.051380325315134	1.05272319443672	0.269538208519244	0.859787315664808	FALSE
E4_DM2	C3_CORPUS_UTERI	PGS002354	79	27166	1496	389534	-0.0659225869245825	0.936203335865904	0.568690834861459	0.382899165955261	1.46653014644627	0	-0.0582965585118067	0.943370141504186	0.618357885577612	0.954858277039708	FALSE
E4_DM2	C3_OVARY	PGS002354	21	27224	792	390238	-0.553606843719358	0.57487259093542	0.0203679574913869	0.382566219276686	1.46604195138096	0	0.220812780406878	1.24708992903762	0.366581509782953	0.896308334106629	FALSE
E4_DM2	C3_PROSTATE	PGS002354	305	26940	8072	382958	-0.262424681825064	0.769184295744245	1.08525310867721e-05	0.382038087619828	1.46526789263661	0	0.0411914207916645	1.04205155678927	0.48093803267707	0.928351858324733	FALSE
E4_DM2	C3_BLADDER	PGS002354	69	27176	974	390056	0.00537711208432659	1.00539159469809	0.964587863862654	0.384752869121252	1.46925117923614	0	-0.195726832806967	0.822236812125171	0.106861087293627	0.734853228241244	FALSE
E4_DM2	C3_BRAIN	PGS002354	30	27215	561	390469	0.704277427265356	2.02238483669816	0.000374058213027127	0.384106898173017	1.46830239213614	0	0.121684984497506	1.12939826777381	0.48678471568784	0.92978346151672	FALSE
E4_DM2	C3_THYROID_GLAND	PGS002354	60	27185	1548	389482	-0.0888958202866557	0.914940886888832	0.526244471696843	0.383994719495652	1.46813768915407	0	0.114749237363124	1.12159214890031	0.372264086075	0.898680665838589	FALSE
E4_DM2	C3_LYMPHNODES_SECONDARY_NAS	PGS002354	60	27185	1581	389449	-0.0846645244995584	0.918820474461946	0.512825294626923	0.384796085428386	1.4693146762184	0	-0.269763754574854	0.763559860554548	0.0465724383925316	0.625142858289244	FALSE
E4_DM2	C3_MENINGIOMA	PGS002354	34	27211	944	390086	-0.307678461556064	0.735151659531252	0.0850153065450684	0.38413571003112	1.46834469726575	0	0.0761794163565315	1.07915617505824	0.678457325117031	0.964602154425559	FALSE
E4_DM2	HLP_C3_NSCLC_ADENO	PGS002354	28	27217	797	390233	-0.122343858093231	0.884844055395668	0.550437400786193	0.384190033255106	1.46842446465022	0	0.0690524532657917	1.07149241095057	0.718615721163837	0.970103170333181	FALSE
E4_DM2	D3_SARCOIDOSIS	PGS002354	222	27023	2869	388161	0.379123743081311	1.4610038136719	2.95561721536412e-08	0.38529844360023	1.47005298388493	0	-0.132603807450771	0.875812013574687	0.0541257505270439	0.647333415010189	FALSE
E4_DM2	D3_ANAEMIA_IRONDEF_BLOODLOSS	PGS002354	137	27108	2713	388317	-0.104403823162194	0.900861435244683	0.240834903089371	0.38458605041076	1.46900610109141	0	-0.0577809242607528	0.94385670089313	0.501363882065816	0.932421943231069	FALSE
E4_DM2	D3_ANAEMIA_IRONDEF_NAS	PGS002354	166	27079	4832	386198	-0.0131726338959853	0.986913745548316	0.869729386284327	0.38437039093147	1.46868933015913	0	-0.0213263889148117	0.97889941050654	0.793563645408084	0.979543463860687	FALSE
E4_DM2	D3_ANAEMIA_B12_DEF	PGS002354	115	27130	1774	389256	-0.0923414478501159	0.911793766366282	0.3343275393295	0.384692020053806	1.46916177939202	0	-0.100542853201192	0.904346357445986	0.29102376646988	0.869135742283509	FALSE
E4_DM2	D3_ANAEMIANAS	PGS002354	202	27043	5477	385553	-0.112897893957589	0.89324186085119	0.119249953704395	0.384549850868254	1.4689529247051	0	-0.0437559178816077	0.957187561330293	0.542788242095623	0.940979290880989	FALSE
E4_DM2	D3_COAGDEFNAS	PGS002354	25	27220	910	390120	-0.0720481277903821	0.930486112492978	0.719682683942461	0.384370778528616	1.46868989941903	0	-0.147643300626694	0.86273879845226	0.477938733559929	0.927538544283481	FALSE
E4_DM2	D3_ALLERGPURPURA	PGS002354	26	27219	692	390338	0.0439621551353911	1.04494280842102	0.83621207853554	0.384170782729809	1.46839619698	0	0.0870846865342824	1.09098906788931	0.665457745546868	0.962683039201048	FALSE
E4_DM2	D3_ITP	PGS002354	22	27223	564	390466	0.0217949456996925	1.02203419047628	0.920656555517677	0.384573567568752	1.46898776383479	0	-0.410222415422585	0.663502660499201	0.0630381148187322	0.663161132183172	FALSE
E4_DM2	D3_THROMBOCYTOPENIANAS	PGS002354	40	27205	1085	389945	0.00818786581879375	1.00822147806702	0.959104659826376	0.38446345484019	1.46882601848917	0	-0.153742769891538	0.857492565550536	0.351291722289865	0.891734423942431	FALSE
E4_DM2	D3_WHITEBLOODCELLNAS	PGS002354	28	27217	718	390312	-0.0133347758197818	0.986753738427273	0.944211919625318	0.384373908953779	1.46869449705005	0	-0.122948989339043	0.884308770585194	0.525049134786104	0.936930924231744	FALSE
E4_DM2	D3_IMMUNEMECHANISMNAS	PGS002354	37	27208	482	390548	0.78310075042698	2.1882469644542	5.81628902077691e-06	0.384269268058412	1.46854081958347	0	-0.0481266394132027	0.953013090416644	0.774849975338723	0.97743855026608	FALSE
E4_DM2	E4_OBESITYCAL	PGS002354	551	26694	6396	384634	1.23983243641135	3.4550344782794	1.93327568447934e-168	0.386012139799265	1.47110252959575	0	-0.12801016714567	0.879844433592645	0.00441228390163996	0.293723629670789	FALSE
E4_DM2	E4_OBESITYNAS	PGS002354	548	26697	5062	385968	1.23139846952647	3.4260173685777	2.38247826447676e-166	0.38590522931231	1.47094526171489	0	-0.135098389353492	0.873629951573197	0.00234009964066809	0.215106964701763	FALSE
E4_DM2	E4_HYTHYNAS	PGS002354	1719	25526	34904	356126	0.237864519407464	1.26853731899476	6.90188253994655e-19	0.38616454109499	1.4713267446123	0	-0.0315847649479379	0.968908823466812	0.214245438950285	0.828142163464219	FALSE
E4_DM2	E4_HYTHY_AI_EXCL	PGS002354	289	26956	7331	383699	0.127388508493019	1.13585822263638	0.0385614074518379	0.384480383019568	1.46885088324994	0	-0.0209343779682982	0.979283225015823	0.724423782087725	0.971234769830446	FALSE
E4_DM2	E4_GOITREDIFF	PGS002354	43	27202	637	390393	0.27555219214237	1.31725785351416	0.0855693137677057	0.384258895190245	1.46852558668215	0	-0.0107103768787638	0.989346774986359	0.948015527191123	0.995654632771797	FALSE
E4_DM2	E4_GOITRENOD	PGS002354	65	27180	1620	389410	-0.0776897661840313	0.925251426303435	0.544681938009245	0.384220949865084	1.46846986405847	0	0.00975277015162572	1.00980048340041	0.938706514040008	0.994905432339387	FALSE
E4_DM2	E4_GOITREMULTINOD	PGS002354	273	26972	4556	386474	-0.0157343910526787	0.984388747794032	0.806944232824165	0.384041138613889	1.4682058403928	0	0.0221950046588387	1.02244314620848	0.723721690821228	0.971219762135228	FALSE
E4_DM2	E4_GOITRENAS	PGS002354	68	27177	1693	389337	-0.0448058805852119	0.956183077518092	0.713063360227739	0.38506031896371	1.46970296972763	0	-0.350412704998495	0.704397321426598	0.00586703044442392	0.33046183495469	FALSE
E4_DM2	E4_THYTOXGOITDIF	PGS002354	121	27124	3396	387634	-0.00199806921294939	0.998003925598529	0.983371738960783	0.384329023107197	1.46862857493367	0	-0.0165657603595245	0.983570697301265	0.856410691513212	0.986928419544677	FALSE
E4_DM2	E4_THYTOXGOITMULT	PGS002354	69	27176	940	390090	0.193984448274818	1.21407740181131	0.11572081861278	0.384390024479991	1.46871816602543	0	-0.0559699313277963	0.945567567424176	0.668811517985152	0.96339431252513	FALSE
E4_DM2	E4_THYTOXNAS	PGS002354	164	27081	4528	386502	0.0410205825110418	1.04187354969863	0.611086293373514	0.384782485393016	1.46929469362272	0	-0.087704637763865	0.916031397852536	0.267273208366057	0.858712262953328	FALSE
E4_DM2	E4_THYROIDITSUBAC	PGS002354	32	27213	787	390243	-0.214140978125184	0.807234574583571	0.260712451838678	0.38410028915981	1.4682926881383	0	0.135320001155162	1.14490309605139	0.467727113335481	0.925374913300585	FALSE
E4_DM2	E4_HYPOGLYC	PGS002354	65	27180	728	390302	0.822597299560717	2.27640467075392	2.97125715609428e-10	0.384176118326619	1.46840403177097	0	0.0801126747686484	1.08340913367144	0.529423489818334	0.937642342906638	FALSE
E4_DM2	E4_HYPOPARA	PGS002354	20	27225	608	390422	-0.426511839055804	0.652782137205655	0.0757179758585979	0.384134395479116	1.46834276705156	0	0.14438276231517	1.15532623925014	0.522128082273898	0.936239311883927	FALSE
E4_DM2	E4_HYPERPARA	PGS002354	178	27067	2941	388089	0.128348846087737	1.13694955392921	0.0922072840313285	0.385136009243031	1.46981421616601	0	-0.147541534579549	0.862826600437052	0.0652395545213221	0.668112658340255	FALSE
E4_DM2	E4_HYPERPRO	PGS002354	26	27219	879	390151	0.0140081692654415	1.01410674341183	0.945974325214974	0.384241624745111	1.46850022481059	0	0.0116681563297277	1.01173649480181	0.952728225725783	0.995891688755064	FALSE
E4_DM2	E4_HYPOPIT	PGS002354	51	27194	1247	389783	0.135606614993261	1.14523128815195	0.365309104772294	0.384026291297623	1.46818404163817	0	0.132191840807932	1.14132725140853	0.354663588381812	0.892368148168535	FALSE
E4_DM2	E4_ADDISON	PGS002354	31	27214	526	390504	0.419463452467333	1.5211451699356	0.0232067726673752	0.384258186174492	1.46852454547475	0	0.0167498254927831	1.01689089032299	0.923993517717646	0.993650475708679	FALSE
E4_DM2	E4_PCOS	PGS002354	61	27184	1003	390027	0.812158737634614	2.25276587180965	1.51303149189111e-07	0.38212441234631	1.46539438694638	0	0.248716958759207	1.28237901555004	0.067843854099506	0.67241457502146	FALSE
E4_DM2	E4_PCOS_BROAD_EXCLUSIONS	PGS002354	185	27060	3660	387370	0.352746109526997	1.4229698190867	4.64790605541764e-06	0.384090060142493	1.46827766902378	0	0.0423856566280357	1.04329675548419	0.577873381988082	0.948133474328289	FALSE
E4_DM2	E4_PCOS_CONSORTIUM_EXCLUSIONS	PGS002354	2012	25233	37437	353593	0.061869389106616	1.06382338873044	0.0158162294643109	0.383177586440629	1.46693851532795	0	0.0141995103602626	1.0143008022715	0.545226889427168	0.941427304632241	FALSE
E4_DM2	E4_LACTONAS	PGS002354	31	27214	621	390409	0.178067390730993	1.19490584409982	0.35413144322634	0.384122828689568	1.46832578313801	0	0.142522747195997	1.15317931225486	0.456717895684579	0.922685289182977	FALSE
E4_DM2	E4_HYPERLIPNAS	PGS002354	376	26869	4999	386031	0.374444708101632	1.45418369395459	1.76353821409907e-12	0.385617333156594	1.47052184318198	0	-0.0973438368249024	0.907244008598897	0.0687039113245568	0.673564761422765	FALSE
E4_DM2	E4_LIPOPROTNAS	PGS002354	119	27126	1487	389543	0.340915615263763	1.40623457112191	0.000437620572022553	0.383941640219167	1.46805976353589	0	0.0948815853298155	1.09952864709488	0.339411023022874	0.886570913151508	FALSE
E4_DM2	E4_CA_MET	PGS002354	38	27207	775	390255	0.179578765392547	1.19671315993719	0.309861243303191	0.384113876943406	1.46831263911715	0	0.10357531425417	1.1091293234673	0.550582273371727	0.94257018513553	FALSE
E4_DM2	E4_VOLUME	PGS002354	34	27211	753	390277	0.338822092081234	1.4032936659479	0.0485220282462952	0.384708508065729	1.46918600314865	0	-0.358114450453407	0.698993070354498	0.0314675488602374	0.562249468340245	FALSE
E4_DM2	E4_HYPOOSMNAT	PGS002354	76	27169	1905	389125	0.0038908186524203	1.00389839771371	0.973249438540593	0.384616661189008	1.46905106919967	0	-0.1347835713509	0.873905029306996	0.251970627244622	0.85013402923601	FALSE
E4_DM2	E4_HYPOKALAEMIA	PGS002354	92	27153	1419	389611	0.492952589903624	1.63714290244644	2.89694225830064e-06	0.385019589962929	1.46964311141322	0	-0.237842917033269	0.788326514035856	0.0188563978907652	0.488217412528782	FALSE
E4_DM2	E4_ENDOMETPOSTOP	PGS002354	95	27150	2078	388952	0.292783444844434	1.3401525420632	0.00778006764296526	0.383893615723541	1.4679892623991	0	0.0990417283093214	1.10411237134018	0.320193597882804	0.880084069723293	FALSE
E4_DM2	F5_ALCOHOLAC	PGS002354	530	26715	5733	385297	0.389529949074158	1.47628670083535	7.16963509669264e-18	0.385405510412149	1.4702103861974	0	-0.0630705221424652	0.938877259718518	0.15624642838799	0.789080872476721	FALSE
E4_DM2	F5_ALCOHOL_DEPENDENCE	PGS002354	674	26571	6614	384416	0.45245950889177	1.57217421065122	1.24620371809314e-29	0.386584529255452	1.47194481420708	0	-0.100712867784123	0.904192618446507	0.0110253936191817	0.42004980631116	FALSE
E4_DM2	F5_SCHZPHR	PGS002354	500	26745	4316	386714	0.977559194397448	2.65796075254456	1.68927741708359e-102	0.38790132031571	1.47388433467097	0	-0.116926710552958	0.889650392759507	0.00968811022143158	0.399859909116197	FALSE
E4_DM2	F5_SCHIZOTYP	PGS002354	55	27190	556	390474	1.13155523055462	3.10047470543922	5.64768706980252e-17	0.384837800913537	1.46937597067141	0	-0.176544874964794	0.838161165858433	0.201058117722459	0.820708424204922	FALSE
E4_DM2	F5_DELUSIO	PGS002354	141	27104	1382	389648	0.816109905264917	2.2616845353654	1.46425389204203e-21	0.384698040110689	1.46917062385612	0	-0.0168686069347149	0.983272871384185	0.842116613287126	0.985364814829022	FALSE
E4_DM2	F5_PSYTRANS	PGS002354	333	26912	3072	387958	0.910340731714206	2.4851691650892	2.22560552933588e-60	0.386408906861169	1.47168633043299	0	-0.124216219836738	0.883188857285743	0.0271889386237793	0.540062649152224	FALSE
E4_DM2	F5_SCHIZOAFF	PGS002354	184	27061	1744	389286	1.05300053914048	2.86623848902124	1.4309317641161e-45	0.385599009481201	1.47049489806394	0	-0.0960281475508083	0.908438445391534	0.195814332029423	0.81801630512658	FALSE
E4_DM2	F5_PSYCHOTH	PGS002354	460	26785	5671	385359	0.974745455521835	2.65049245688947	3.96971034942826e-93	0.387783960282466	1.47371136970624	0	-0.155090991504851	0.856337254523054	0.000916502633102222	0.131537272571838	FALSE
E4_DM2	F5_AGORAPHOBIA	PGS002354	26	27219	670	390360	0.64687877449337	1.90957131506526	0.00132810671413195	0.384304191605992	1.46859210713422	0	-0.0196186651646379	0.980572528483934	0.915404179664535	0.992850664644223	FALSE
E4_DM2	F5_SOCPHOB	PGS002354	78	27167	2127	388903	0.493914998364449	1.63871926105609	2.9561207163601e-05	0.384273980948007	1.46854774067053	0	0.0140592936430266	1.0141585903132	0.902031392613391	0.991187348989179	FALSE
E4_DM2	F5_GAD	PGS002354	143	27102	3393	387637	0.593923511367302	1.81108028787564	1.48072611149622e-11	0.384117215235228	1.46831754078141	0	0.0546726572412787	1.05619482035571	0.515443156611613	0.934784803818822	FALSE
E4_DM2	F5_PANIC	PGS002354	167	27078	3919	387111	0.532616408193205	1.70338322920397	2.55216143426318e-10	0.383600043557218	1.46755836486405	0	0.118220158790834	1.12549187102253	0.131343780578708	0.763139355040302	FALSE
E4_DM2	F5_ANXIETY	PGS002354	556	26689	13211	377819	0.514213982299218	1.67232350918185	1.64095976502464e-30	0.38475573045018	1.46925538325306	0	-0.0121353304777904	0.987938005692469	0.776518907691196	0.977687288926379	FALSE
E4_DM2	F5_OCD	PGS002354	71	27174	1561	389469	0.701034397435623	2.01583680581423	5.47234763526229e-09	0.38461743275355	1.46905220266782	0	-0.0879442406946761	0.915811940337277	0.474312362523152	0.926957788959217	FALSE
E4_DM2	F5_ADO	PGS002354	2098	25147	37494	353536	0.542211327052824	1.71980571328512	5.35063525364519e-114	0.386899762935986	1.47240889393134	0	-0.0256246453585723	0.974700879453103	0.263698633604917	0.85676718141631	FALSE
E4_DM2	F5_DEMENTIA_U	PGS002354	42	27203	633	390397	-0.0784721119361539	0.924527842863543	0.612460669694205	0.384297267323384	1.46858193822264	0	-0.0494814362689948	0.951722825499	0.768932483896659	0.976606739997918	FALSE
E4_DM2	F5_INSOMNIA	PGS002354	98	27147	2506	388524	0.358240717858329	1.43081000054803	0.000695948411810596	0.384126366551519	1.46833097788112	0	0.0516898520603894	1.05304909085498	0.605993463769977	0.952884925921117	FALSE
E4_DM2	F5_PTSD	PGS002354	58	27187	1905	389125	0.367766471085732	1.44450466597594	0.0100280697846281	0.384055000122	1.46822619208102	0	0.099651048728279	1.10478533455716	0.458010095217635	0.923161522033025	FALSE
E4_DM2	F5_STRESSOTH	PGS002354	460	26785	11035	379995	0.378914980873115	1.46069884312385	2.684311915388e-14	0.383998993540266	1.46814396405346	0	0.0187687536343381	1.01894599381342	0.694927151014944	0.967620826950717	FALSE
E4_DM2	F5_DISSOCIATIVE	PGS002354	65	27180	903	390127	0.82481420796476	2.28145684943905	3.38454808194771e-11	0.384877535769642	1.46943435727416	0	-0.253736067158598	0.775896559607776	0.0440755532670015	0.616939253196737	FALSE
E4_DM2	F5_SOMATOFORM	PGS002354	210	27035	3763	387267	0.328381518597562	1.38871869324204	3.36500441903103e-06	0.384969772189176	1.46956989888885	0	-0.0864769043719364	0.91715673085083	0.207764208857265	0.825387686791137	FALSE
E4_DM2	F5_NEUROTICOTH	PGS002354	123	27122	1205	389825	0.248147126097161	1.28164848226249	0.00980077126845534	0.383782385361241	1.46782598650237	0	0.0845129860127483	1.08818697535018	0.309105793856188	0.876609832441523	FALSE
E4_DM2	F5_MANIA	PGS002354	37	27208	647	390383	0.521450849590552	1.68446978998648	0.00228641908328499	0.38428808649236	1.46856845548191	0	-0.0157791257515455	0.984344712444792	0.92742808895813	0.99390770428747	FALSE
E4_DM2	F5_BIPO	PGS002354	321	26924	5313	385717	0.711355710214957	2.03675063140552	2.26373768817781e-36	0.387084366873703	1.47268073150146	0	-0.212602856748031	0.808477154713668	0.000175013530731482	0.0455771930410255	TRUE
E4_DM2	F5_PERSMOOD	PGS002354	436	26809	5017	386013	0.442006095757058	1.55582522433779	7.90845598854556e-19	0.384859398896626	1.4694077065715	0	-0.0382642430535732	0.962458584291446	0.441869752549134	0.919255108817873	FALSE
E4_DM2	F5_MOODOTH	PGS002354	63	27182	1798	389232	0.445513908383941	1.56129235092682	0.000421558580779911	0.384850605217843	1.46939478512894	0	-0.215611618034168	0.806048295710608	0.0772271975913805	0.69058376995469	FALSE
E4_DM2	F5_CONDUCT	PGS002354	32	27213	639	390391	0.721013539769233	2.05651651598417	0.000109715205137107	0.384246743209547	1.468507741296	0	0.0186404073359933	1.01881522425898	0.91306738100665	0.992538845944771	FALSE
E4_DM2	F5_CONDUCTEMO	PGS002354	18	27227	808	390222	0.351011694977075	1.42050393857605	0.163618036306093	0.384306053378491	1.46859484132116	0	-0.100512234239676	0.904374048016228	0.665700000150555	0.962683039201048	FALSE
E4_DM2	F5_EMOCHILD	PGS002354	57	27188	1774	389256	0.901369370306989	2.46297352577052	3.78425513203967e-11	0.384628630957877	1.46906865350666	0	-0.190090933261373	0.826883939271191	0.153959909724805	0.786726157612477	FALSE
E4_DM2	F5_BEHEMOTH	PGS002354	46	27199	1836	389194	0.286751232376077	1.33209279069537	0.0627037885808014	0.384354509905302	1.46866600605065	0	-0.0539724848079403	0.947458175636819	0.71670978571949	0.969868130885107	FALSE
E4_DM2	F5_MENTALUNSPE	PGS002354	126	27119	1993	389037	0.89126159102318	2.4382037277041	8.0187154446507e-23	0.384880821629474	1.46943918563742	0	-0.0916619365112765	0.912413551120747	0.304850502819687	0.875004472245508	FALSE
E4_DM2	F5_ALZHDEMENT	PGS002354	27	27218	646	390384	-0.373214104669714	0.688517802185094	0.0555172961686463	0.384508923032198	1.46889280487092	0	-0.292346657374079	0.746509708018533	0.121642106767033	0.754226692055452	FALSE
E4_DM2	F5_DEMNAS	PGS002354	42	27203	631	390399	-0.0709364572301655	0.931521081676727	0.647013718302399	0.384309561751703	1.468599993709	0	-0.0567624899469714	0.944818446598898	0.735983221132934	0.972847126559505	FALSE
E4_DM2	F5_DELIRIUM	PGS002354	50	27195	781	390249	0.437020133033508	1.54808724443496	0.00205489812596006	0.384632469932526	1.4690742932348	0	-0.188618619163507	0.828102268814078	0.188535876518816	0.813666857117521	FALSE
E4_DM2	F5_MENTORG	PGS002354	74	27171	1323	389707	0.106908243753355	1.11283214049424	0.371785769753196	0.384178743731686	1.46840788693142	0	0.0359367400154141	1.03659026973227	0.762048533448997	0.976135992595446	FALSE
E4_DM2	F5_OPIOIDS	PGS002354	37	27208	838	390192	0.476956250351911	1.61116295470003	0.0106528681071545	0.384005342510448	1.4681532852853	0	0.214884888605996	1.23971918294889	0.226593399127837	0.834462383334704	FALSE
E4_DM2	F5_CANNABIS	PGS002354	33	27212	805	390225	0.61977731289174	1.85851412862452	0.000460771395134084	0.384414861913075	1.46875464566763	0	-0.0922422397811606	0.911884228152324	0.594891501248041	0.951104368013747	FALSE
E4_DM2	F5_SEDAHYP	PGS002354	109	27136	1432	389598	0.731995103817594	2.07922474153032	7.69413466846364e-14	0.384741912549957	1.46923508136903	0	-0.127270199375191	0.880495731056387	0.168089822313604	0.799500462222558	FALSE
E4_DM2	F5_STIMUL	PGS002354	38	27207	716	390314	0.796575611180959	2.21793284497333	2.1487526979036e-06	0.384376657346299	1.46869853360456	0	-0.099288576787727	0.905481369412302	0.537019412157891	0.939602909478399	FALSE
E4_DM2	F5_TOBAC	PGS002354	62	27183	1199	389831	0.506348359406474	1.65922123941137	9.33745836984531e-05	0.384571768520626	1.46898512105748	0	-0.158198980486571	0.853679899425623	0.222734552673713	0.83246963886698	FALSE
E4_DM2	F5_OTHERSUB	PGS002354	107	27138	1833	389197	0.683180961786257	1.98016655882315	1.4617229130927e-11	0.384410079247651	1.46874762112236	0	-0.0544142194895748	0.947039742926166	0.563660922249177	0.945510958200441	FALSE
E4_DM2	F5_ANOREX	PGS002354	78	27167	1949	389081	0.107783513531812	1.11380659522849	0.360493306064162	0.384133467855141	1.46834140498224	0	0.0488372926141427	1.05004948603304	0.665458493257805	0.962683039201048	FALSE
E4_DM2	F5_BULIMIA	PGS002354	25	27220	938	390092	0.519345330871463	1.68092683849615	0.0100858968083508	0.384489916447399	1.46886488650058	0	-0.25493941203809	0.774963449994692	0.203827914091538	0.822735902530782	FALSE
E4_DM2	F5_EATOTH	PGS002354	34	27211	1417	389613	0.474267326135432	1.60683647900389	0.00620500624153566	0.384507424658528	1.46889060392226	0	-0.182832317127938	0.83290780840156	0.294906001565836	0.8712894082481	FALSE
E4_DM2	F5_EMOPER	PGS002354	221	27024	3337	387693	0.945129518868846	2.57314662804745	3.05081103403288e-42	0.385256308598175	1.46999104450435	0	-0.133261344987498	0.875236323590274	0.0488625509200242	0.632249517985755	FALSE
E4_DM2	F5_ANAPER	PGS002354	31	27214	792	390238	0.249244591667054	1.28305581945528	0.179192613620874	0.384338247342555	1.46864212197178	0	-0.0771648504929884	0.92573723278783	0.660043854774585	0.962043590992266	FALSE
E4_DM2	F5_OTHPER	PGS002354	197	27048	2270	388760	0.874214846356248	2.39699254750848	7.78975030231628e-33	0.385053085641089	1.46969233893034	0	-0.129227148972544	0.878774330186758	0.0634822595400731	0.66458215576646	FALSE
E4_DM2	F5_MIXPER	PGS002354	131	27114	1932	389098	0.860224392983493	2.36369102988396	3.60996158549199e-22	0.384968852074317	1.46956854671637	0	-0.127719635403091	0.880100093465991	0.147473287284479	0.780612172796926	FALSE
E4_DM2	F5_MILDRET	PGS002354	38	27207	521	390509	0.671933751982299	1.95801998711927	4.53223521628025e-05	0.384519089678401	1.46890773866029	0	-0.221080006621856	0.801652540212769	0.172434448434295	0.803643877111468	FALSE
E4_DM2	F5_AUTISM	PGS002354	11	27234	519	390511	0.380372480833772	1.46282936387003	0.211682510820813	0.384481862322031	1.46885305612627	0	-0.490666419719899	0.612218263882546	0.0952126714719361	0.719043219530701	FALSE
E4_DM2	AUD	PGS002354	891	26354	10437	380593	0.491629774393657	1.63497869616145	8.78703240037045e-45	0.387593789051104	1.47343113884716	0	-0.110321209436236	0.895546431128089	0.00131104269205322	0.159253982739549	FALSE
E4_DM2	ALCODELIRIUM	PGS002354	92	27153	1187	389843	0.420051293035027	1.52203962364817	8.44809178826975e-05	0.38448842103784	1.46886268994763	0	-0.0664200504959217	0.93573772463286	0.537887831217523	0.939692253918327	FALSE
E4_DM2	G6_SLEEPAPNO	PGS002354	1548	25697	21038	369992	0.685235115322899	1.9842383055278	2.91646571847661e-137	0.389178209206335	1.4757675232594	0	-0.0835251814094673	0.919867922808768	0.00186788423974528	0.192709557337708	FALSE
E4_DM2	G6_PARKINSON	PGS002354	87	27158	2015	389015	-0.356389149481349	0.700200084710357	0.0026323483714998	0.383710479262919	1.46772044465727	0	0.175317563628892	1.19162457315677	0.107034115740684	0.735153224901586	FALSE
E4_DM2	G6_MENINGBACT	PGS002354	52	27193	812	390218	0.224405563663851	1.25157851127791	0.116105912886898	0.384480254041435	1.46885069380031	0	-0.126489910764257	0.88118303996209	0.358372130238615	0.893728027241026	FALSE
E4_DM2	G6_ENCEPHOTH	PGS002354	21	27224	489	390541	0.177780087126976	1.1945625926554	0.419740122475082	0.384300538595902	1.46858674236223	0	-0.0449063151384305	0.956087048520302	0.847094893480983	0.985854146324375	FALSE
E4_DM2	G6_DYSTON	PGS002354	43	27202	1100	389930	0.129698129287601	1.13848465627242	0.401483218299792	0.384361389645406	1.46867611012583	0	-0.0629027145816352	0.939034823641229	0.69160193949461	0.966960179119659	FALSE
E4_DM2	G6_ALZHEIMER	PGS002354	37	27208	1140	389890	-0.56501149405644	0.568353614031479	0.000610802876626025	0.384393548724287	1.46872334215617	0	-0.204265182355766	0.815246153624471	0.240542922606434	0.843033578020667	FALSE
E4_DM2	G6_MS	PGS002354	64	27181	2065	388965	-0.0805160876267123	0.92264006037548	0.547901198758937	0.384125653655279	1.46832993111386	0	0.054841504537326	1.05637317105182	0.663625643344478	0.962680917992407	FALSE
E4_DM2	G6_OTHDEMYEL	PGS002354	31	27214	975	390055	0.0728822367771495	1.07560386287868	0.70987078047557	0.384105373936347	1.46830015409749	0	0.137331288605328	1.14720814255864	0.459644768614417	0.923237060164308	FALSE
E4_DM2	G6_EPLEPSY	PGS002354	500	26745	8481	382549	0.160323221792232	1.17389023658505	0.000587803726109875	0.38572602624562	1.47068168743043	0	-0.0860896246674817	0.91751199582751	0.0601169019403178	0.658185978154158	FALSE
E4_DM2	GE_MODE	PGS002354	51	27194	881	390149	0.332353930588969	1.39424622758489	0.0191427453625994	0.38459562023706	1.4690201592919	0	-0.189870152525278	0.827066519470322	0.184002878432288	0.810786568834797	FALSE
E4_DM2	FE_MODE	PGS002354	165	27080	3918	387112	0.0487388417430784	1.04994611283515	0.543320733347057	0.384697420439758	1.46916971345407	0	-0.0735287751789501	0.929109410117319	0.353103447889329	0.892344849270771	FALSE
E4_DM2	GE	PGS002354	66	27179	1201	389829	0.34133590043073	1.4068257148692	0.0063300529715896	0.384674933784642	1.46913667711286	0	-0.187018350232721	0.829428516039461	0.140303800917436	0.773262791272475	FALSE
E4_DM2	FE	PGS002354	193	27052	4516	386514	0.0901241533810188	1.09431013757514	0.225183141494447	0.384683548841525	1.46914933386342	0	-0.0601566013512298	0.941617063533055	0.409818343769956	0.911584199188005	FALSE
E4_DM2	G6_STATUSEPI	PGS002354	16	27229	492	390538	-0.0888162132649163	0.915013725507099	0.734748729122879	0.384207706861564	1.46845041723566	0	0.0680738650709523	1.07044437400828	0.778981964572114	0.977923666867039	FALSE
E4_DM2	G6_MIGRAINE_NO_AURA	PGS002354	153	27092	5832	385198	0.00886312593527491	1.008902519734	0.917676941506231	0.38415723089775	1.46837629765618	0	0.0167115244478095	1.01685194308513	0.836605171433786	0.984755862488486	FALSE
E4_DM2	G6_MIGRAINE_WITH_AURA	PGS002354	178	27067	6461	384569	-0.033310834634115	0.96723786183093	0.680193735644611	0.384066376770124	1.46824289566878	0	0.0291783706674777	1.02960823000427	0.699577064002206	0.968417687378438	FALSE
E4_DM2	G6_CLUSTHEADACHE_STRICT	PGS002354	26	27219	740	390290	-0.00519292144615899	0.994820538461587	0.980630175364499	0.384155570931732	1.46837386020345	0	0.100306499951383	1.10550970482472	0.612402542540951	0.954009866775898	FALSE
E4_DM2	G6_SLEEPDISOTH	PGS002354	139	27106	2145	388885	0.333623681168102	1.39601769696395	0.000136067550758004	0.384562705516909	1.4689718077002	0	-0.0635282768322235	0.938447582600635	0.460258708603617	0.923440015470295	FALSE
E4_DM2	G6_TRINEU	PGS002354	52	27193	1178	389852	-0.169662368117298	0.8439497128291	0.257911499105667	0.384061167139697	1.46823524668585	0	0.0999649550522377	1.1051321880972	0.465355287943907	0.924966316163157	FALSE
E4_DM2	G6_ATYFAC	PGS002354	29	27216	991	390039	-0.264551738125514	0.767549936245313	0.167766817809438	0.384281399587346	1.46855863533698	0	-0.0342184521245715	0.966360378100128	0.860732176382472	0.987240112474124	FALSE
E4_DM2	G6_BELLPA	PGS002354	131	27114	2232	388798	0.305780425510401	1.35768416100982	0.00119385917508714	0.38364913237287	1.46763040733431	0	0.129402246715748	1.13814784833457	0.141776830889525	0.774112543331805	FALSE
E4_DM2	G6_FACOTH	PGS002354	26	27219	519	390511	0.254608693609676	1.28995675377948	0.205594406487968	0.384223122530172	1.46847305455515	0	0.0722787204525718	1.0749549142339	0.728881594100775	0.971689946358901	FALSE
E4_DM2	G6_BRACHPLE	PGS002354	82	27163	2222	388808	0.0995502309470844	1.10467395816549	0.415175960962066	0.383681628928113	1.46767810104185	0	0.145457408331712	1.15656847335237	0.13678119845718	0.769442426723248	FALSE
E4_DM2	G6_ROOTPLEXOTHUNS	PGS002354	146	27099	3379	387651	0.0627382612944544	1.06474811696283	0.476967800782539	0.384063569941102	1.4682387745678	0	0.0337951318228034	1.03437267497536	0.689924083315054	0.966523026218378	FALSE
E4_DM2	G6_CARPTU	PGS002354	783	26462	14693	376337	0.256475658177086	1.29236730684067	3.24903553267019e-11	0.383755388340068	1.46778636010804	0	0.0112906964595752	1.01135467694085	0.762630519532219	0.976135992595446	FALSE
E4_DM2	G6_MEDLEOTH	PGS002354	50	27195	558	390472	0.094046765480974	1.09861112179337	0.516138061724206	0.384558616983851	1.46896580177268	0	-0.155940807461784	0.855609834589955	0.260470149707929	0.854410037015805	FALSE
E4_DM2	G6_ULLNLE	PGS002354	191	27054	2658	388372	0.399884118559564	1.49165183286253	1.5103112847818e-07	0.384447848684698	1.4688030959408	0	-0.0536724070668485	0.947742529407928	0.456842825316321	0.922728179834838	FALSE
E4_DM2	G6_RADLES	PGS002354	66	27179	720	390310	0.372899908707696	1.45193900610811	0.00483150250256129	0.384017824293174	1.46817161056998	0	0.0655444051918911	1.06774014946704	0.570591849135643	0.946806032257111	FALSE
E4_DM2	G6_MONONPOTHUS	PGS002354	30	27215	589	390441	0.173481339146573	1.18943849062518	0.342646787042502	0.384656027237257	1.46910890107324	0	-0.336382281125059	0.714349971101622	0.0648976673930132	0.667660175037205	FALSE
E4_DM2	G6_SCIALE	PGS002354	181	27064	1072	389958	0.17661044057035	1.1931661934382	0.0251536299100543	0.383730253593679	1.46774946813376	0	0.0930687252202226	1.09753716115932	0.24338899696206	0.845494892080406	FALSE
E4_DM2	G6_MERALGIA	PGS002354	42	27203	564	390466	0.576423115937608	1.77966139011884	0.000405925893863296	0.38419498871617	1.46843174138851	0	0.0671686821573516	1.06947586445625	0.699173530334141	0.968309792910424	FALSE
E4_DM2	G6_FEMLAPOP	PGS002354	34	27211	824	390206	0.0541938907012421	1.05568927064576	0.752397736504744	0.384537851158148	1.4689352978016	0	-0.246063547124469	0.781872537595285	0.171059340371715	0.802283511176363	FALSE
E4_DM2	G6_PLANTAR	PGS002354	71	27174	1421	389609	0.042603017143631	1.04352355165226	0.727408595915338	0.38447866562171	1.46884836065074	0	-0.0938561790136083	0.91041368942034	0.453502116775196	0.922040260868864	FALSE
E4_DM2	G6_MONOLOWOTHUNS	PGS002354	36	27209	563	390467	0.102112328499404	1.10750786943815	0.558650220133799	0.384348462705787	1.46865712476114	0	-0.0810518641421405	0.922145863900192	0.632913732480279	0.957537044206141	FALSE
E4_DM2	G6_MONOOTHUNS	PGS002354	45	27200	562	390468	0.228959644847045	1.25729129980334	0.130598496955791	0.38457164454569	1.46898493894016	0	-0.171363836967048	0.842514979605039	0.21359796734041	0.828036434641605	FALSE
E4_DM2	G6_POLYOTHUNS	PGS002354	124	27121	2452	388578	-0.0198712712475994	0.980324861180904	0.826895748765248	0.384940073525595	1.4695262552749	0	-0.157614522941483	0.854178984916866	0.0895345523421336	0.709441860680216	FALSE
E4_DM2	G6_MYOPOTHUNS	PGS002354	59	27186	999	390031	0.423299344460812	1.52699132395318	0.00146130753895388	0.384340406477172	1.46864529297125	0	-0.0137507938891606	0.986343316419466	0.918853214489767	0.992906163775982	FALSE
E4_DM2	G6_CP	PGS002354	17	27228	494	390536	-0.0959114030050968	0.908544506816074	0.724489354737257	0.384183110975039	1.46841429984	0	0.124348873805884	1.13241087058291	0.629091799863981	0.956715999395779	FALSE
E4_DM2	G6_HEMIPLE	PGS002354	53	27192	934	390096	0.1383476218736	1.14837468105509	0.324084449049378	0.384557288129596	1.46896384973252	0	-0.161293087135198	0.851042604912266	0.242685706805191	0.844892005206811	FALSE
E4_DM2	G6_HCNP	PGS002354	45	27200	713	390317	-0.162326796637955	0.850163328620742	0.278384326101289	0.384697016704534	1.46916912029863	0	-0.291946824247794	0.746808247007804	0.056269813024191	0.65143187320035	FALSE
E4_DM2	G6_CERCYST	PGS002354	24	27221	897	390133	-0.0617473042393108	0.940120421222833	0.766060352835174	0.384329097629325	1.468628684379	0	-0.0968644768240255	0.907679009340303	0.648616391501424	0.959897179378491	FALSE
E4_DM2	G6_SPINOTH	PGS002354	24	27221	556	390474	-0.110427428961996	0.89545131166274	0.60294458783863	0.384214686360791	1.46846066631998	0	0.039949169956772	1.04075787108029	0.848432675853147	0.98592842894276	FALSE
E4_DM2	G6_POSTOPNEURO	PGS002354	66	27179	1972	389058	0.148495334431162	1.16008738529425	0.247948391299688	0.384205042985555	1.46844650547103	0	0.0233009325948826	1.0235745201406	0.845207965456816	0.985606945714844	FALSE
E4_DM2	G6_NEUROOTH	PGS002354	41	27204	962	390068	0.0948755974660727	1.09952206328687	0.566694731090807	0.384216398993336	1.46846318125566	0	0.0274246011698556	1.02780411695762	0.873578952950129	0.988314021446985	FALSE
E4_DM2	G6_TIA	PGS002354	555	26690	9033	381997	0.100107743677087	1.1052899996692	0.0245242794570054	0.384801129753931	1.46932208793865	0	-0.0264629691369168	0.97388410693683	0.552122538157784	0.942871361465899	FALSE
E4_DM2	H7_CONJUNCTIVITISATOPIC	PGS002354	26	27219	969	390061	-0.020131364484726	0.980069918470199	0.925464615376379	0.384108698067033	1.4683050349272	0	0.143658209179905	1.154489447188	0.453277154824663	0.921995470761465	FALSE
E4_DM2	H7_CATARACTSENILE	PGS002354	1116	26129	24456	366574	-0.239802131967228	0.786783524973894	3.84607657278892e-13	0.38437550677123	1.46869684375762	0	-0.00657328983288767	0.993448266977809	0.835159776100561	0.984619790247816	FALSE
E4_DM2	H7_CATARACTOTHER	PGS002354	442	26803	8100	382930	-0.00814705618802368	0.991886041131345	0.868952689553218	0.385306311235678	1.47006454977139	0	-0.0653876355848497	0.936704293076607	0.179117337601181	0.808195407065289	FALSE
E4_DM2	H7_HORDEOLUM	PGS002354	24	27221	943	390087	-0.293510157476581	0.745641648988047	0.176921307084021	0.384193811867957	1.46843001326826	0	0.0691218295283753	1.07156674966807	0.749453167745656	0.974287561467121	FALSE
E4_DM2	H7_CHALAZION	PGS002354	103	27142	2713	388317	0.0361011250991259	1.03676068371691	0.72650453457425	0.38418084156078	1.46841096740343	0	0.0227890539038406	1.02305070823056	0.829119234572741	0.983698921748499	FALSE
E4_DM2	H7_EYELIDINFLAMMATION	PGS002354	55	27190	2045	388985	-0.261001838673134	0.770279503321549	0.0650642186160885	0.384204902895987	1.46844629975701	0	0.0229760276691688	1.02324200975722	0.871554854343482	0.988103291287884	FALSE
E4_DM2	H7_ENTROPION	PGS002354	47	27198	1034	389996	-0.200234990198598	0.818538381979264	0.175925915908159	0.384267301504239	1.46853793162123	0	-0.0340708423033391	0.966503032911152	0.833086831790858	0.984300121747695	FALSE
E4_DM2	H7_BLEPHAROCHALASIS	PGS002354	199	27046	5124	385906	-0.170174816427373	0.843517343018023	0.0207764748177164	0.384579837207595	1.46899697388641	0	-0.0406684322007661	0.960147431146354	0.566528396502692	0.946164188614063	FALSE
E4_DM2	H7_PTOSIS	PGS002354	67	27178	1640	389390	-0.148763504369447	0.86177289632581	0.250911300321946	0.38416216523265	1.46838354313447	0	0.0422489112754753	1.04315409925555	0.735480242700844	0.972733914309195	FALSE
E4_DM2	H7_EYELIDINOTH	PGS002354	27	27218	647	390383	0.0993199163788407	1.10441956495612	0.640691279015642	0.384020037516294	1.46817485996493	0	0.265707982519352	1.30435410886689	0.189544248825976	0.814146874942214	FALSE
E4_DM2	H7_LACRIGLAND	PGS002354	200	27045	6368	384662	-0.0550989072010085	0.94639153838611	0.450498509243905	0.384559595307284	1.46896723889705	0	-0.048036459531036	0.953099036900105	0.520763167348155	0.935946918461536	FALSE
E4_DM2	H7_STENOLACRI	PGS002354	63	27182	1941	389089	-0.377182862844515	0.685790656799062	0.00467918876754945	0.383944633131267	1.46806415731629	0	0.117055120188036	1.12418139307258	0.376704793195808	0.900412217831937	FALSE
E4_DM2	H7_CONJUNCTIVITISACUNONATOPIC	PGS002354	215	27030	6698	384332	0.0151860541096709	1.0153019481439	0.836766282677045	0.383784578186802	1.46782920519225	0	0.0603642251473912	1.06222336455818	0.391353579477574	0.905284896381826	FALSE
E4_DM2	H7_CONJUNCTIVITISCHRON	PGS002354	16	27229	614	390416	-0.596010277215109	0.551005616158998	0.0774228482901742	0.383934544811421	1.46804934709022	0	0.649697294688552	1.91496107238279	0.0231623676189539	0.519480668300449	FALSE
E4_DM2	H7_PTERYGIUM	PGS002354	33	27212	483	390547	-0.0433024144383013	0.957621747630296	0.814258613312342	0.384104664871605	1.46829911297799	0	0.131932023167567	1.14103075297461	0.472493426513756	0.926631242770255	FALSE
E4_DM2	H7_CONJUHAEMOR	PGS002354	37	27208	1029	390001	-0.129455532880783	0.878573655187113	0.445552992260854	0.384199913155104	1.46843897260876	0	0.0340731608046555	1.03466030053931	0.847345637811383	0.985854146324375	FALSE
E4_DM2	H7_EPISCLERITIS	PGS002354	27	27218	1085	389945	-0.33420612215969	0.715906202885371	0.11469293613368	0.384118390739553	1.46831926679604	0	0.141235459149257	1.15169579337337	0.464556403940246	0.924764151429474	FALSE
E4_DM2	H7_CORNULCER	PGS002354	133	27112	3887	387143	0.00661489220583775	1.00663681892625	0.9419074593504	0.384509296686508	1.46889335372915	0	-0.0493439681993474	0.951853665991649	0.565650409168855	0.946013017251544	FALSE
E4_DM2	H7_KERATITISOTH	PGS002354	115	27130	2396	388634	0.262329342105166	1.29995460172169	0.00794636627336526	0.384043317192282	1.4682090389978	0	0.0419533748411519	1.04284585476359	0.642119198289621	0.959107848278346	FALSE
E4_DM2	H7_KERATITISINOTH	PGS002354	35	27210	648	390382	0.365805437736619	1.44167471986927	0.0315002944887916	0.384438063900841	1.46878872409029	0	-0.130371184090163	0.877769556350428	0.458801121278577	0.923237060164308	FALSE
E4_DM2	H7_CORNEALDEFORM	PGS002354	19	27226	484	390546	0.10810548734029	1.11416526951863	0.649206737205901	0.384259136504571	1.46852594105846	0	-0.00556366735987768	0.994451781173922	0.980836108766294	0.998481822243063	FALSE
E4_DM2	H7_CORNEALNAS	PGS002354	27	27218	560	390470	0.251451338681993	1.28589032542339	0.195905705853987	0.384442128908679	1.4687946947401	0	-0.191604019426244	0.825633738691846	0.313520085963886	0.877789914855728	FALSE
E4_DM2	H7_IRIDOACUTE	PGS002354	175	27070	4696	386334	-0.128022307370497	0.879833752148247	0.119952335086706	0.383552563220327	1.46748868635267	0	0.109075827474856	1.11524691349259	0.150433206180007	0.783410691866547	FALSE
E4_DM2	H7_IRIDOCHRONIC	PGS002354	29	27216	1079	389951	-0.546221836544343	0.579133744101218	0.0117182010535163	0.383799859785075	1.46785163613988	0	0.399982108533122	1.49179800694787	0.0285641240235502	0.549244240208758	FALSE
E4_DM2	H7_IRIDONAS	PGS002354	20	27225	694	390336	-0.233336972726238	0.791886684344757	0.311854478462447	0.384297002589915	1.4685815494399	0	-0.0676199024453392	0.934615651195432	0.779804762600418	0.977960371087907	FALSE
E4_DM2	H7_CHORIORETINFLAM	PGS002354	38	27207	527	390503	0.347026496508818	1.41485421357092	0.0497659951465069	0.384100520228609	1.46829302741497	0	0.109438611204026	1.11565158032565	0.523073892225202	0.936322179581737	FALSE
E4_DM2	H7_RETINALDETACHBREAK	PGS002354	109	27136	2326	388704	-0.195223616330777	0.822650679360035	0.0616235961993488	0.38339643503142	1.46725958788666	0	0.21600513718406	1.24110875478841	0.0300568571018125	0.556665543073612	FALSE
E4_DM2	H7_RETINALBREAK	PGS002354	103	27142	3042	387988	-0.185668125141725	0.830549187642205	0.0695916673702527	0.38425935820426	1.46852626663024	0	-0.00208819671601251	0.997913982049922	0.982793963275809	0.998646298315572	FALSE
E4_DM2	H7_RETINALDETACHOTH	PGS002354	33	27212	501	390529	-0.0410445131564448	0.959786405874476	0.814192929527657	0.38457386230337	1.4689881967964	0	-0.290661581459487	0.74776869399309	0.108848294008858	0.736670763254568	FALSE
E4_DM2	H7_RETIVASCOCCLUSION	PGS002354	65	27180	1423	389607	-0.22729353295557	0.796686894106183	0.106574468553329	0.38366231784729	1.46764975886508	0	0.266912598334155	1.30592630120829	0.0406643268856996	0.601530268739528	FALSE
E4_DM2	H7_RETVASCNAS	PGS002354	52	27193	1133	389897	-0.204042682178035	0.815427566219966	0.175612092957921	0.383991304310804	1.46813267520104	0	0.150464043085883	1.16237350898728	0.305718899959307	0.87529247607458	FALSE
E4_DM2	H7_PERIPHRETINADEGEN	PGS002354	28	27217	619	390411	0.00309246123183109	1.00309724782291	0.98777418771908	0.38422601338219	1.46847729969958	0	0.026635409323588	1.02699330231519	0.891669966369121	0.99023185762201	FALSE
E4_DM2	H7_RETINASEPAR	PGS002354	21	27224	753	390277	-0.340872496374088	0.711149576575593	0.126801603711156	0.384278447908007	1.46855430062919	0	-0.0479733539319269	0.95315918468365	0.830902304021054	0.983815502032773	FALSE
E4_DM2	H7_GLAUCSUSP	PGS002354	293	26952	5944	385086	0.00922592346607446	1.00926861348192	0.880770269934914	0.383863004168698	1.46794432565308	0	0.0373425701160042	1.0380485643525	0.533799283386938	0.938785818637974	FALSE
E4_DM2	H7_GLAUCOMA_POAG	PGS002354	213	27032	3864	387166	-0.0881110895441776	0.915659150915396	0.209743691872391	0.384290206471412	1.46857156881958	0	-0.0123959348123573	0.987680578310705	0.861803213886348	0.987282593424887	FALSE
E4_DM2	H7_GLAUCCLOSEPRIM	PGS002354	42	27203	645	390385	-0.0319592739389305	0.968546026340605	0.836285441050544	0.384606711081404	1.46903645205617	0	-0.245457653915048	0.782346412400713	0.129115180683215	0.760901631402067	FALSE
E4_DM2	H7_GLAUCNAS	PGS002354	49	27196	865	390165	-0.0805684458622283	0.922591753834536	0.596575188631007	0.38420880225007	1.46845202576025	0	0.0295637959358336	1.03000514351796	0.837385716226372	0.984772311996869	FALSE
E4_DM2	H7_VITRHAEMORR	PGS002354	76	27169	998	390032	0.521005453820306	1.68371970132248	1.73508612472469e-05	0.383959675380105	1.46808624046874	0	0.137047421235675	1.14688253381781	0.236684569603231	0.841096072073698	FALSE
E4_DM2	H7_VITROPACIT	PGS002354	17	27228	556	390474	-0.217464985060256	0.804555775898636	0.384260683827722	0.384237420302506	1.46849405059866	0	0.0124982086713295	1.01257663768145	0.961888847684837	0.996678149032432	FALSE
E4_DM2	H7_VITROTH	PGS002354	261	26984	7161	383869	-0.10850380106863	0.8971754845849	0.0896291506295707	0.384690256929644	1.46915918907967	0	-0.0488602279999876	0.952314227260816	0.43731182810096	0.918630547938979	FALSE
E4_DM2	H7_OPTNEURITIS	PGS002354	32	27213	1116	389914	-0.271611810149677	0.762150062591274	0.155784557957667	0.384048176304218	1.4682161732072	0	0.183413085863829	1.20131055000544	0.349891146568863	0.891411008419312	FALSE
E4_DM2	H7_CONVERSTRAB	PGS002354	56	27189	1764	389266	-0.147926438721355	0.862494558811081	0.281023047040415	0.384426620052224	1.46877191559066	0	-0.0782979407067809	0.924688883038399	0.546853947309467	0.941867217839667	FALSE
E4_DM2	H7_DIVERGSTRAB	PGS002354	137	27108	2169	388861	0.244860152815677	1.27744265395439	0.00496136604300304	0.384917242551313	1.46949270494175	0	-0.136417733396529	0.87247809311665	0.122130278468822	0.754804857104477	FALSE
E4_DM2	H7_VERTISTRAB	PGS002354	38	27207	686	390344	0.284961185232076	1.32971041471865	0.0831160165734906	0.384374493982788	1.46869535627918	0	-0.0746991660963058	0.928022625008256	0.660170499498755	0.962089221420035	FALSE
E4_DM2	H7_INTERHETEROTRO	PGS002354	36	27209	1589	389441	-0.0378925202296675	0.962816418617764	0.820535389177234	0.384743697616475	1.46923770405372	0	-0.360201216859149	0.697535955954887	0.0326802469501767	0.56822095956978	FALSE
E4_DM2	H7_HETEROPHORIA	PGS002354	78	27167	2011	389019	0.203720066587813	1.2259549196733	0.0764680106744128	0.384567580282158	1.46897896861038	0	-0.104466550942285	0.900804927978987	0.371807495437794	0.898418375159857	FALSE
E4_DM2	H7_HYPERMETRO	PGS002354	37	27208	1470	389560	-0.0631651958212985	0.938788376961863	0.701224193396403	0.384698272588253	1.46917096540537	0	-0.285815317395408	0.751401373896227	0.0703038045216698	0.6768136151218	FALSE
E4_DM2	H7_MYOPIA	PGS002354	75	27170	2942	388088	-0.0787805936242818	0.924242686938807	0.517163513406699	0.38434921696443	1.46865823250889	0	-0.0312217027414984	0.969260661507782	0.78902956501953	0.978937934628531	FALSE
E4_DM2	H7_ASTIGMATISM	PGS002354	32	27213	1228	389802	-0.0637582359337789	0.938231802848893	0.746024640732092	0.384030507628716	1.46819023200124	0	0.206114189489711	1.22889352270797	0.267527389008658	0.858957201653017	FALSE
E4_DM2	H7_ANISOMETROPIA	PGS002354	18	27227	591	390439	-0.237306859416782	0.788749215754099	0.316559882975173	0.384547250977844	1.46894910559344	0	-0.47784476229005	0.620118455279237	0.054545269090195	0.64844273529255	FALSE
E4_DM2	H7_PRESBYOPIA	PGS002354	38	27207	863	390167	0.120033769892482	1.12753492766974	0.469005765228124	0.38435600566093	1.46866820281774	0	-0.0736145675643095	0.929029703023945	0.657240368991987	0.961658428641286	FALSE
E4_DM2	H7_AMBLYANOPSIA	PGS002354	34	27211	1025	390005	-0.019666063495972	0.980526052083792	0.920219113772958	0.384008770328264	1.46815831785592	0	0.187386109250579	1.20609287877667	0.277700567957179	0.862879575908513	FALSE
E4_DM2	H7_VISUDISTURBSUB	PGS002354	170	27075	4780	386250	0.0766755642008123	1.07969172891409	0.333552232580561	0.384438236686104	1.46878897787536	0	-0.0292873653761528	0.971137353114282	0.716962467979664	0.969916524586639	FALSE
E4_DM2	H7_DIPLOPIA	PGS002354	82	27163	2327	388703	-0.135785693337203	0.873029708525539	0.249666739719903	0.383970122408709	1.46810157768781	0	0.0940804472717855	1.09864812560653	0.403155212045946	0.909250451127146	FALSE
E4_DM2	H7_VISFIELDDEF	PGS002354	69	27176	1407	389623	0.151625894662686	1.16372479932893	0.215590532727178	0.384539776624779	1.46893812619022	0	-0.122399914749573	0.884794455386756	0.335201942649857	0.88557839027522	FALSE
E4_DM2	H7_VISDISTNAS	PGS002354	49	27196	1299	389731	0.214028929809491	1.23865848842921	0.141388352825664	0.384444269912964	1.4687978394392	0	-0.102232870428151	0.902819287273677	0.471291298829155	0.926088969144259	FALSE
E4_DM2	H7_OCUPAIN	PGS002354	42	27203	1422	389608	0.0382598835178815	1.03900121708613	0.812447667827876	0.384213432296022	1.46845882477635	0	0.0311857630283095	1.03167713355568	0.850291267633745	0.986067116210416	FALSE
E4_DM2	H7_EYEADNEXOTH	PGS002354	47	27198	823	390207	-0.0319812829608982	0.968524709824413	0.848860958257941	0.383889552099317	1.46798329705449	0	0.231445574230234	1.26042072534258	0.142099540706127	0.774517568846909	FALSE
E4_DM2	H8_NONSUPPNAS	PGS002354	223	27022	9100	381930	0.0647574694463637	1.06690023709837	0.364192779675425	0.384303205517343	1.46859065897293	0	-0.00589132684037518	0.99412599299663	0.929814955594734	0.994197984883295	FALSE
E4_DM2	H8_EXT_INFNAS	PGS002354	55	27190	1026	390004	0.438196233967009	1.54990902237565	0.00140037518999676	0.384523880893897	1.46891477653067	0	-0.145842060118176	0.864294198928938	0.298956205784164	0.872799102497351	FALSE
E4_DM2	H8_EXT_OTH	PGS002354	54	27191	1063	389967	0.310669156418645	1.36433776411738	0.0289260335786862	0.384256809318227	1.46852252352892	0	-0.00690467921248707	0.993119103316635	0.959482328431282	0.996515663516679	FALSE
E4_DM2	H8_EXT_NAS	PGS002354	100	27145	1909	389121	0.412390068716539	1.51042349038782	9.76942756291215e-05	0.384250986770676	1.46851397301159	0	-0.0121773803019183	0.987896463946498	0.909585357478676	0.992086809251781	FALSE
E4_DM2	H8_CERUMEN	PGS002354	35	27210	1047	389983	-0.266022233338487	0.7664220871899	0.148409335860988	0.384009848514087	1.46815990080425	0	0.197656878566155	1.2185442134447	0.268782406104434	0.85969840600142	FALSE
E4_DM2	H8_EXTDISNAS	PGS002354	28	27217	597	390433	-0.171625207256484	0.842294799996422	0.410005847690274	0.384129417535732	1.46833545774259	0	0.126630995126581	1.13499812066086	0.503445566123604	0.93284272130956	FALSE
E4_DM2	H8_SUP_ACUTE	PGS002354	312	26933	10616	380414	0.151053591348104	1.16305898631068	0.0143296602104627	0.383788551567169	1.46783503744758	0	0.0393508518750302	1.04013535307777	0.492382848376023	0.930778689944762	FALSE
E4_DM2	H8_CHRON_SUPOTITIS	PGS002354	139	27106	1885	389145	0.116975709346219	1.12409212442629	0.184731627106668	0.384678346517371	1.46914169089224	0	-0.0955390420308672	0.908882876327654	0.284218272075417	0.865728877004426	FALSE
E4_DM2	H8_SUP_OTINAS	PGS002354	14	27231	614	390416	-0.322212932886386	0.724543894680369	0.232562230388612	0.3845490908239	1.46895180823615	0	-0.543589707796428	0.580660106588012	0.0528136053785186	0.644399420994558	FALSE
E4_DM2	H8_OTIMEDNAS	PGS002354	81	27164	3673	387357	-0.0748645885974195	0.927869121881323	0.555258398567209	0.38361699675423	1.46758324488104	0	0.225216199971485	1.25259349759781	0.0505704198272621	0.63706252944541	FALSE
E4_DM2	H8_EUSTSALP	PGS002354	105	27140	2433	388597	0.23099008306478	1.25984674556872	0.0259101706941559	0.384284845308519	1.46856369558928	0	-0.0135585372701046	0.986532965680788	0.890731730680611	0.99013148783267	FALSE
E4_DM2	H8_MASTCHRON	PGS002354	57	27188	561	390469	0.242124518108775	1.2739528131354	0.0757200593019986	0.384703767777901	1.46917903880063	0	-0.234464413980302	0.79099438173219	0.0702925357452031	0.6768136151218	FALSE
E4_DM2	H8_CHOLEASTOMA	PGS002354	91	27154	1121	389909	0.0725051212780292	1.07519831246555	0.510006089490647	0.384234603064065	1.46848991350659	0	0.00174856441756778	1.00175009404775	0.986228180846977	0.99906441486635	FALSE
E4_DM2	H8_PERFORATION	PGS002354	109	27136	2147	388883	0.190119733437478	1.20939439393665	0.0621284605269402	0.384060704034761	1.46823456673901	0	0.0510253636269836	1.05234958434703	0.611304157256071	0.9537555666624	FALSE
E4_DM2	H8_OTOSCLE	PGS002354	124	27121	1893	389137	-0.0622430142392369	0.93965450961696	0.508523471591381	0.384250640442042	1.46851346442324	0	0.00204094665720319	1.00204303080647	0.982047738645306	0.998639968897142	FALSE
E4_DM2	H8_MENIERE	PGS002354	122	27123	1937	389093	0.146101329092961	1.15731345163192	0.128880413199971	0.383813117126068	1.46787109607854	0	0.112610080855292	1.11919545212455	0.236599893961786	0.841067476447321	FALSE
E4_DM2	H8_BPV	PGS002354	193	27052	5029	386001	-0.0257801551829293	0.974549315675672	0.734366473480895	0.383967178288452	1.46809725542657	0	0.0428804549982059	1.04381310475226	0.57041545584759	0.946806032257111	FALSE
E4_DM2	H8_VESTIBNEUR	PGS002354	89	27156	1693	389337	0.14941388063447	1.16115346870599	0.175500158723892	0.384267787190283	1.46853864486978	0	-0.00567822307779172	0.994337867561051	0.956185174983492	0.996354011656448	FALSE
E4_DM2	H8_PERIPHVERTIGO	PGS002354	67	27178	1708	389322	-0.0646377003220304	0.937407024125281	0.598979773943341	0.384691956900882	1.46916168661016	0	-0.194439269827325	0.823296175657242	0.130320260692885	0.761814625631765	FALSE
E4_DM2	H8_VESTIFUNCNAS	PGS002354	36	27209	532	390498	0.286880612192374	1.33226514776544	0.106446319745454	0.384069969365906	1.46824817048149	0	0.160859369595447	1.17451978400676	0.345322754964574	0.889487524848893	FALSE
E4_DM2	H8_NOISEINNER	PGS002354	38	27207	716	390314	0.00534837371963013	1.00536270180294	0.976083005097847	0.384136912991115	1.46834646362675	0	0.08935282975202	1.09346639574941	0.60624741014474	0.952986912997123	FALSE
E4_DM2	H8_HL_CON_NAS	PGS002354	69	27176	1797	389233	0.0373124451474718	1.03801729364318	0.762888921974769	0.384523403404861	1.46891407514013	0	-0.109106154617609	0.896635230476028	0.37719601975954	0.900562718169574	FALSE
E4_DM2	H8_HL_SEN_NAS	PGS002354	671	26574	18229	372801	-0.294426349592876	0.744958810840892	1.22474691019983e-12	0.382642983842157	1.46615449577397	0	0.0578123057465898	1.05951611196059	0.154067582414691	0.786736971694774	FALSE
E4_DM2	H8_HL_MIX_NAS	PGS002354	97	27148	2229	388801	-0.0687057968361394	0.933601308136637	0.511383087012929	0.384141096469677	1.46835260643555	0	0.0268644915852568	1.02722859521329	0.79378201095672	0.979543463860687	FALSE
E4_DM2	H8_HL_PRESBY	PGS002354	56	27189	1619	389411	-0.62507015228915	0.535223880021558	3.36754758561469e-05	0.383616448346515	1.46758244004728	0	0.305299736569275	1.35703169407747	0.0285102423584272	0.548860407944916	FALSE
E4_DM2	H8_HL_IDIOP	PGS002354	86	27159	1940	389090	-0.0392111172393476	0.961547688423052	0.718868702209692	0.384672876580194	1.46913365480146	0	-0.136557717020048	0.872355969019622	0.216079051704647	0.828865867997898	FALSE
E4_DM2	H8_HL_NAS	PGS002354	41	27204	1172	389858	-0.455812243599032	0.633932850875936	0.00695567447668929	0.384017955096015	1.46817180261101	0	0.153947421120045	1.16642955560651	0.340560225308961	0.886976852006446	FALSE
E4_DM2	H8_OTALGIA	PGS002354	37	27208	1435	389595	-0.150137025847908	0.86059004526478	0.407401728162017	0.384063130678091	1.46823812962495	0	0.140583293957437	1.15094494233144	0.394005593276804	0.906112152823682	FALSE
E4_DM2	H8_TINNITUS	PGS002354	165	27080	5064	385966	-0.21273765526073	0.808368180540605	0.00846588906644047	0.384426397276913	1.46877158838457	0	-0.0315539693425569	0.968938662060036	0.697246890122415	0.96798244877471	FALSE
E4_DM2	I9_ANGINA	PGS002354	2003	25242	15801	375229	0.388888908667621	1.47534064467099	2.9426929307932e-55	0.38451815230633	1.46890636174784	0	-0.00589348642475615	0.994123846099981	0.80449105330582	0.980884746898203	FALSE
E4_DM2	I9_MI_STRICT	PGS002354	1311	25934	9136	381894	0.478112895553643	1.61302757674598	2.14422533004529e-57	0.384955458037487	1.46954886339296	0	-0.0242200829289936	0.976070869581566	0.403632522017044	0.90927632129743	FALSE
E4_DM2	I9_MI	PGS002354	1391	25854	10128	380902	0.463669043569995	1.58989669682317	8.22021523192064e-57	0.384614462422977	1.46904783910363	0	-0.0150389790949367	0.98507354157961	0.592964344129767	0.950784980455869	FALSE
E4_DM2	I9_POSTAMI	PGS002354	380	26865	1534	389496	0.458027053471141	1.58095177271604	1.16010492840126e-17	0.384331277645342	1.46863188601655	0	0.00554579242151186	1.00556119879532	0.91925096940077	0.993035803070702	FALSE
E4_DM2	I9_CORATHER	PGS002354	1630	25615	17582	373448	0.339944572879953	1.40486972052291	2.23419587926189e-35	0.3854784124928	1.47031757150051	0	-0.0237072537266643	0.976571555599263	0.369776020593854	0.897307573625072	FALSE
E4_DM2	I9_SAH	PGS002354	207	27038	2001	389029	0.223704437133807	1.25070130393183	0.00184153136245052	0.384574391786408	1.46898897460094	0	-0.042056573843101	0.958815535158414	0.553981852318691	0.943300752316935	FALSE
E4_DM2	I9_ICH	PGS002354	79	27166	1168	389862	0.157690090587615	1.17080329551631	0.164453336776933	0.384541256476941	1.46894030000309	0	-0.0932387548213848	0.910975974423439	0.424016418587465	0.915433078571297	FALSE
E4_DM2	I9_STR	PGS002354	687	26558	9828	381202	0.151253596097697	1.16329162689583	0.000186389388465114	0.384162958872826	1.46838470850311	0	0.00588119050124663	1.00589851865551	0.883967629815937	0.989093761038644	FALSE
E4_DM2	I9_STR_SAH	PGS002354	857	26388	11365	379665	0.168925209433329	1.18403158121946	3.29446729559163e-06	0.384518987910668	1.46890758917288	0	-0.00761100028893273	0.992417890032554	0.832412289384642	0.984212720282471	FALSE
E4_DM2	I9_STR_EMBOLIC	PGS002354	41	27204	507	390523	0.109804608696731	1.11605998073899	0.502876971719098	0.384245551300052	1.46850599096872	0	-0.00196508774271187	0.998036841778107	0.989616525013531	0.999140895308213	FALSE
E4_DM2	I9_ANEURYSM	PGS002354	128	27117	1694	389336	0.294097571876168	1.34191483042714	0.00115321023436144	0.384445140672869	1.46879911841002	0	-0.0237909881540909	0.976489786362711	0.798559104478577	0.980269875412939	FALSE
E4_DM2	I9_CEREBDOTH	PGS002354	45	27200	809	390221	-0.138391998451206	0.870757289326768	0.385809882405457	0.384106806086748	1.46830225692565	0	0.0987115624837309	1.10374789134029	0.537084508840145	0.939602909478399	FALSE
E4_DM2	I9_SEQULAE	PGS002354	246	26999	3703	387327	0.164681366278507	1.1790173841569	0.0119693170747211	0.385103878340898	1.46976699046798	0	-0.0979827777803772	0.906664518394921	0.132949174869411	0.765252815357384	FALSE
E4_DM2	I9_PAROXTAC	PGS002354	318	26927	6194	384836	0.201518089686371	1.22325836522284	0.000414239581764132	0.385606324264531	1.47050565445485	0	-0.107940272280846	0.897681211280549	0.0608447110902452	0.658534703988679	FALSE
E4_DM2	I9_OTHARR	PGS002354	867	26378	17459	373571	0.0715796938232547	1.07420375469438	0.0448660743127483	0.386214553676387	1.47140033130099	0	-0.0610121324239458	0.940811825378849	0.0821851679055983	0.698662633349434	FALSE
E4_DM2	I9_HYPTENS	PGS002354	7611	19634	58972	332058	0.808209247884282	2.24388614283085	0	0.403590429486101	1.49719061623553	0	-0.0894160048404352	0.914465072538218	6.42916214432983e-11	1.92233138701044e-07	TRUE
E4_DM2	I9_HYPTENSESS	PGS002354	3621	23624	42339	348691	0.585678004072475	1.79620840950075	6.43188825604728e-192	0.390985227065741	1.47843667240405	0	-0.0575209916836913	0.944102071886346	0.00162895757255987	0.178920488859244	FALSE
E4_DM2	I9_HYPTENSHD	PGS002354	380	26865	2499	388531	0.767243769371	2.15382163601688	1.60191342244897e-47	0.38558811287005	1.47047887474013	0	-0.120879553432418	0.886140685769342	0.0241303145450586	0.525127829976943	FALSE
E4_DM2	I9_HYPTENSEC	PGS002354	110	27135	1323	389707	0.716145492168031	2.04652962374745	7.76024003823391e-13	0.384224840445154	1.46847557726917	0	0.00239065543659208	1.00239351533185	0.980483928895151	0.998457454733192	FALSE
E4_DM2	I9_STEMI	PGS002354	270	26975	2073	388957	0.560677178463523	1.75185841950414	6.52632747404856e-19	0.384891738063304	1.46945522676061	0	-0.0878087966951012	0.915935989970034	0.160193243673697	0.79233865146174	FALSE
E4_DM2	I9_NSTEMI	PGS002354	426	26819	4540	386490	0.389038093916312	1.47556076015055	1.4425860404689e-14	0.385091200473902	1.46974835707568	0	-0.0619547689470318	0.939925399645169	0.21416262888603	0.828127814438057	FALSE
E4_DM2	I9_NCMI	PGS002354	241	27004	2045	388985	0.428793702848784	1.53540425219965	7.61504934644673e-11	0.38502456306748	1.46965042012024	0	-0.0801871934964236	0.922943561182788	0.218204188278386	0.829715866266463	FALSE
E4_DM2	I9_IHD	PGS002354	3613	23632	29195	361835	0.442909036314641	1.55723067645773	4.72989868115778e-113	0.3873873003428	1.47312692336414	0	-0.0270414697239953	0.973320877339255	0.139447516784885	0.772042236607536	FALSE
E4_DM2	I9_UAP	PGS002354	610	26635	5318	385712	0.440816607241915	1.55397568832087	2.59999397424861e-25	0.385553533310691	1.47042802710775	0	-0.0636165833074587	0.938364715261338	0.137238557040254	0.769703426086248	FALSE
E4_DM2	I9_PULMEMB	PGS002354	279	26966	4254	386776	0.336035888865357	1.39938924640197	6.91736752836112e-08	0.384191984957555	1.46842733058064	0	0.0164629846385812	1.01659924630109	0.783955092632671	0.978539583113192	FALSE
E4_DM2	I9_PERICARD	PGS002354	46	27199	623	390407	0.2783738716953	1.32097998192258	0.0595578446642404	0.38459061551856	1.46901280727793	0	-0.199175607333175	0.819405986997628	0.197128056433202	0.819299945218421	FALSE
E4_DM2	I9_PERICAOTH	PGS002354	23	27222	532	390498	-0.18240606202021	0.833262915286843	0.475301256950917	0.383960526221617	1.46808748957799	0	0.340180501720225	1.4052012089091	0.107266299107805	0.735469828410402	FALSE
E4_DM2	I9_ENDOCARD	PGS002354	23	27222	490	390540	-0.0329049719805724	0.967630507230802	0.874923175186698	0.384485709043816	1.46885870640619	0	-0.249681241138998	0.779049072292057	0.212135003013048	0.827291670003617	FALSE
E4_DM2	I9_NONRHEVALV	PGS002354	488	26757	11038	379992	-0.14569011826761	0.864425531366151	0.00187718894088639	0.385230935445066	1.46995374666969	0	-0.061952547558441	0.939927487587047	0.180304028084953	0.808678131559882	FALSE
E4_DM2	I9_CAVS_RHEU	PGS002354	226	27019	3837	387193	-0.0129870132630761	0.98709695410551	0.852142793152459	0.384025955613361	1.46818354879198	0	0.0278854374866227	1.02827787557544	0.683355089635526	0.965498966173184	FALSE
E4_DM2	I9_CAVS_DX	PGS002354	218	27027	3799	387231	-0.0339036185827922	0.966664668658524	0.632865155622532	0.383981813906735	1.46811874209484	0	0.0343090284909659	1.0349043722537	0.622839420278865	0.95551923729777	FALSE
E4_DM2	I9_AORTVALV_EARLY	PGS002354	95	27150	2010	389020	0.176475069303242	1.19300468395084	0.0923723063567718	0.384620902174232	1.46905729943676	0	-0.106167500699619	0.899274006434759	0.304793456795136	0.875004472245508	FALSE
E4_DM2	I9_MYOCARD	PGS002354	83	27162	1138	389892	0.355052635397532	1.42625572384281	0.00284690103723077	0.383627968064982	1.46759934628119	0	0.220970036579283	1.24728605704727	0.0360930818396985	0.58165735970851	FALSE
E4_DM2	I9_CARDMPRI	PGS002354	209	27036	1887	389143	0.804842049379717	2.23634323912014	1.19829352910101e-30	0.385929903156621	1.47098155603703	0	-0.220750648518477	0.801916614458092	0.00105554196190785	0.141669875903245	FALSE
E4_DM2	I9_CARDMYOOTH	PGS002354	97	27148	1293	389737	0.383438747554393	1.46732167265515	0.000308939310526623	0.384257702886265	1.4685238357543	0	-0.0119620943704754	0.98810916705208	0.907072123165774	0.991663317794737	FALSE
E4_DM2	I9_AVBLOCK	PGS002354	124	27121	2283	388747	0.0378982681266164	1.03862556617916	0.676380009196194	0.384887994864621	1.46944972630804	0	-0.144840087837352	0.865160631757093	0.119422917362378	0.751243374527035	FALSE
E4_DM2	I9_LBBB	PGS002354	63	27182	940	390090	0.369861474650094	1.4475340806091	0.00380615519742887	0.384538124102883	1.46893569873981	0	-0.130090907766711	0.878015608854255	0.321712807125185	0.881107895874798	FALSE
E4_DM2	I9_CARDARR	PGS002354	65	27180	709	390321	0.366122151168755	1.44213138993078	0.00324380148557472	0.384921787518112	1.46949938375249	0	-0.277036335907242	0.75802695301304	0.0299530173810712	0.555901974374972	FALSE
E4_DM2	I9_HEARTFAIL	PGS002354	1202	26043	8901	382129	0.743495227990812	2.10327410452314	2.12900196537805e-128	0.388001806299896	1.47403244683039	0	-0.0663534048033219	0.935800089599765	0.0303070381767959	0.557521420092186	FALSE
E4_DM2	I9_HEARTFAIL_NS	PGS002354	1995	25250	17855	373175	0.698447086277426	2.01062795012441	2.10521284989274e-174	0.390453416417209	1.47765063306906	0	-0.0746132175318546	0.928102390648476	0.00183656774193266	0.190819861119813	FALSE
E4_DM2	I9_OTHILLHEART	PGS002354	48	27197	871	390159	0.176665403896926	1.19323177562364	0.230755748194517	0.384270726225237	1.46854296096253	0	0.00627512837650727	1.00629485824213	0.966901387655166	0.997275003392327	FALSE
E4_DM2	I9_ATHSCLE	PGS002354	427	26818	4609	386421	0.230937323930702	1.25978027889873	1.63624957520301e-05	0.382091087010805	1.46534555300049	0	0.123393489331784	1.13132949946369	0.0120643611231643	0.429152635229617	FALSE
E4_DM2	I9_ABAORTANEUR	PGS002354	80	27165	920	390110	0.230745714604386	1.25953891637258	0.0441216594708536	0.384446389965826	1.46880095337157	0	-0.0709067584556154	0.931548747122133	0.535023932611822	0.939113088206536	FALSE
E4_DM2	I9_THAORTANEUR	PGS002354	81	27164	1867	389163	-0.01664440926869	0.983493343580768	0.881958873827727	0.384597058634524	1.46902227232829	0	-0.128699602018082	0.879238047213806	0.27446000576259	0.861815028055365	FALSE
E4_DM2	I9_OTHANEUR	PGS002354	36	27209	622	390408	0.104074400622539	1.10968301295134	0.546622277427011	0.384134425646431	1.46834281134752	0	0.109728280542065	1.11597479719115	0.528320710121349	0.937642342906638	FALSE
E4_DM2	I9_ARTOTH	PGS002354	70	27175	1446	389584	-0.0548079015380063	0.946666983759336	0.665181407722847	0.384108820663476	1.46830521493619	0	0.0522006773335371	1.05358715236046	0.651611685209819	0.960460015495788	FALSE
E4_DM2	I9_VTE	PGS002354	714	26531	10540	380490	0.236796413259014	1.26718310983311	2.5136091819212e-09	0.38408828427102	1.46827506155367	0	0.00674787810791472	1.00677069633339	0.861746476431728	0.987266629044604	FALSE
E4_DM2	I9_PHLETHROM	PGS002354	197	27048	4236	386794	0.186037130486328	1.20446698199216	0.0125299042852587	0.38402351432646	1.46817996453908	0	0.0409222701778758	1.04177112571395	0.575412374838307	0.947567979321219	FALSE
E4_DM2	I9_PHLETHROMBDVTLOW	PGS002354	219	27026	3322	387708	0.203416636816913	1.22558298488379	0.00378173715218394	0.384474370651453	1.46884205200427	0	-0.0297579922441376	0.970680417314969	0.673126103397576	0.96372793230683	FALSE
E4_DM2	I9_THROMBOTH	PGS002354	172	27073	2320	388710	0.340715318919761	1.40595293568472	2.72702182855062e-05	0.38367808120255	1.46767289413197	0	0.0997693825725717	1.10491607578832	0.198541000444724	0.819825128098971	FALSE
E4_DM2	I9_VARICVE	PGS002354	1795	25450	24135	366895	-0.0720267037176034	0.930506047508715	0.00543023825269841	0.383987772154497	1.46812748953611	0	0.00347446461797344	1.00348050756681	0.889433038259768	0.990002328641866	FALSE
E4_DM2	I9_VARICVESOTH	PGS002354	70	27175	1639	389391	-0.286782239047586	0.750675178781799	0.0172406011742984	0.384702272106208	1.46917684139277	0	-0.181773111864127	0.833790496127705	0.136581739870563	0.769268646919489	FALSE
E4_DM2	I9_VEINSOTH	PGS002354	254	26991	8592	382438	-0.133930729503099	0.87465064999006	0.0381247677421261	0.384945701524548	1.4695345257904	0	-0.0810419359655252	0.922155019172641	0.211610358201418	0.827145146903667	FALSE
E4_DM2	I9_LYMPHADE	PGS002354	91	27154	1773	389257	0.0215438287646097	1.02177757260471	0.847546525927485	0.384269162015	1.4685406638544	0	-0.00653898731030305	0.993482345343908	0.954311501511114	0.996137563948517	FALSE
E4_DM2	I9_LYMPHOTH	PGS002354	21	27224	524	390506	0.0274473800552965	1.02782752945651	0.904754262679103	0.384192928059955	1.46842871545864	0	0.0786101871215143	1.08178254710042	0.718275760857954	0.970024694758679	FALSE
E4_DM2	I9_HYPOTE	PGS002354	83	27162	1396	389634	0.153023503571017	1.16535236856301	0.178549718432438	0.384345814824795	1.46865323593701	0	-0.0340321679028592	0.966540412559325	0.76179081229286	0.976118285696157	FALSE
E4_DM2	I9_TIA	PGS002354	555	26690	9033	381997	0.100107743677087	1.1052899996692	0.0245242794570054	0.384801129753931	1.46932208793865	0	-0.0264629691369168	0.97388410693683	0.552122538157784	0.942871361465899	FALSE
E4_DM2	I9_HYPERTROCARDMYOP	PGS002354	44	27201	594	390436	0.567955147100403	1.76465489984434	0.000176156709772457	0.384626855019411	1.46906604453345	0	-0.227229494566848	0.796737914284806	0.120110497223117	0.752372788335727	FALSE
E4_DM2	J10_ASTHMA	PGS002354	1667	25578	32222	358808	0.214017377992946	1.23864417975624	1.13498370085049e-15	0.38387165211308	1.46795702040885	0	0.00473640694733758	1.00474764145278	0.854897185876006	0.986536915860548	FALSE
E4_DM2	J10_ASTHMA_MAIN	PGS002354	1386	25859	27537	363493	0.179852752443889	1.19704108876926	6.83595528647176e-10	0.382943709146688	1.46659547183421	0	0.0272077236127155	1.0275812334816	0.336158232164835	0.885719691654584	FALSE
E4_DM2	J10_NASALPOLYP	PGS002354	230	27015	4816	386214	-0.0905648140147317	0.913415129880664	0.181309022555211	0.384726662221499	1.46921267522231	0	-0.0586676661381336	0.943020114603068	0.383515759114023	0.903315352129733	FALSE
E4_DM2	J10_CHRONSINUSITIS	PGS002354	674	26571	13945	377085	0.057750473103866	1.05945060130475	0.157417827180207	0.384596909055833	1.46902205259388	0	-0.0150510584618852	0.985061642586697	0.70301502734999	0.969164448143004	FALSE
E4_DM2	J10_SINUSITIS	PGS002354	823	26422	17649	373381	0.184202783893002	1.20225959726026	7.76072397828246e-07	0.383865665119387	1.46794823178574	0	0.0146708806365118	1.01477902622229	0.68348685426382	0.965498966173184	FALSE
E4_DM2	J10_PHARYNGITIS	PGS002354	131	27114	4250	386780	-0.0741210933714475	0.928559244663475	0.445159023518627	0.383522327699818	1.46744431673917	0	0.140847861980803	1.15124948584429	0.0983211318853011	0.724404577312166	FALSE
E4_DM2	J10_TONSILLITIS	PGS002354	500	26745	13418	377612	0.00841431296121683	1.00844981279156	0.864634043261269	0.382468392374571	1.46589854005334	0	0.0958033028959983	1.10054256916654	0.0348272181122417	0.575625553726339	FALSE
E4_DM2	J10_BRONCHITIS	PGS002354	438	26807	8647	382383	0.336670633729503	1.40027778350642	2.55254841286214e-11	0.384326729722153	1.46862520680673	0	-0.00514269058652749	0.99487051040747	0.917574586950454	0.992850664644223	FALSE
E4_DM2	J10_BRONCHIOLITIS	PGS002354	28	27217	2285	388745	-0.185707410679973	0.830516559711234	0.386862829662168	0.384100719424569	1.46829331989304	0	0.147375600007033	1.15878912250435	0.440988784936617	0.91924685078971	FALSE
E4_DM2	J10_ACUTELOWERNAS	PGS002354	188	27057	3277	387753	0.127643119863102	1.1361474618749	0.116160690938015	0.383242570381235	1.46703384587074	0	0.140826639884264	1.15122505417581	0.0566356523425552	0.652499526310833	FALSE
E4_DM2	J10_ACUTEUPPERINFEC	PGS002354	1197	26048	30487	360543	0.0651724681881329	1.06734309123996	0.0411630482945716	0.381017995404276	1.46377394637665	0	0.0756147508647881	1.07854698481652	0.0116481333624361	0.425954621304763	FALSE
E4_DM2	J10_PNEUMONAS	PGS002354	1178	26067	24803	366227	0.112744722692688	1.11934615280171	0.000283133265752028	0.385209156666666	1.46992173322139	0	-0.0210738856016539	0.979146617059864	0.488878478259396	0.929976493468428	FALSE
E4_DM2	J10_BRONCHIECTASIS	PGS002354	49	27196	1404	389626	-0.44843647916054	0.638625876303073	0.00173724280248233	0.384474132076962	1.46884170157607	0	-0.188294640876916	0.828370599432551	0.21734211975434	0.829346132456065	FALSE
E4_DM2	J10_EMPHYSEMA	PGS002354	32	27213	788	390242	-0.314271320786343	0.730320850048402	0.0867472547291865	0.38427785867294	1.46855343530576	0	-0.0170854183260634	0.983059709733637	0.926393708694169	0.99389290603575	FALSE
E4_DM2	J10_BRONCHNAS	PGS002354	67	27178	713	390317	0.103505521281057	1.1090519167355	0.435890469359462	0.383884345050771	1.4679756532141	0	0.190968972859576	1.21042189556854	0.166099832949249	0.797069592513344	FALSE
E4_DM2	J10_COPDNAS	PGS002354	487	26758	6308	384722	0.330935048360823	1.39226935919428	3.60048907138213e-12	0.38472757053475	1.46921400972826	0	-0.0307052275636631	0.969761389876058	0.511408455339588	0.934166771922409	FALSE
E4_DM2	J10_OTHERINSTPULM	PGS002354	88	27157	2083	388947	-0.139266966618103	0.869995737632844	0.207577029233543	0.384479413362402	1.46884945896884	0	-0.0603915190101632	0.941395887037028	0.573866974231069	0.947245599490224	FALSE
E4_DM2	J10_PNEUMONISOLLIQ	PGS002354	36	27209	608	390422	0.387407818440337	1.47315714943613	0.0243521236604585	0.384288525496426	1.46856910018958	0	-0.0158632647915787	0.984261894109802	0.929358334535765	0.99411123365274	FALSE
E4_DM2	J10_COLD	PGS002354	229	27016	3963	387067	0.0452146265476921	1.04625238935121	0.530458623989071	0.383223309189216	1.46700558932227	0	0.134062540659095	1.14346433042133	0.0535371621721083	0.646301487223334	FALSE
E4_DM2	J10_LARYNGITIS	PGS002354	131	27114	4566	386464	0.0697994667606933	1.0722931292777	0.450280780014666	0.38437424452433	1.46869498990075	0	-0.0248885138042145	0.975418651681509	0.774327268971983	0.977254501605621	FALSE
E4_DM2	J10_INFLUENZA	PGS002354	229	27016	5206	385824	0.0555090697282418	1.05707860444462	0.438998104698658	0.383549692249142	1.46748447324099	0	0.0784807207286805	1.081642501682	0.235696902449883	0.840421954449738	FALSE
E4_DM2	J10_VIRALPNEUMO	PGS002354	92	27153	2079	388951	0.227580875958379	1.25555898018381	0.0421403936745681	0.384001502110545	1.4681476470004	0	0.0795650025575698	1.08281594304754	0.462831200982889	0.924503447788245	FALSE
E4_DM2	J10_PNEUMOPNEUMO	PGS002354	49	27196	778	390252	0.26999981014938	1.30996420203571	0.0621410930040338	0.38446177216212	1.46882354692991	0	-0.114406671314679	0.891895173937961	0.441974306301564	0.919255108817873	FALSE
E4_DM2	J10_PNEUMOBACTEROTH	PGS002354	356	26889	7304	383726	0.193294928056149	1.21324055943876	0.000383838073440236	0.385740952123821	1.47070363880999	0	-0.114272868095952	0.892014520367291	0.034359578966124	0.57352754879038	FALSE
E4_DM2	J10_PNEUMONONBACT	PGS002354	27	27218	501	390529	0.176430545619091	1.19295156816956	0.373879263076364	0.384301600333507	1.46858830161683	0	-0.0474340532077815	0.953673362758017	0.805587332455166	0.980966501837435	FALSE
E4_DM2	J10_VASOALLERRHIN	PGS002354	464	26781	13240	377790	0.019392442031061	1.01958169682634	0.698589624321778	0.383509936717494	1.46742613377523	0	0.0441901703588547	1.04518109845484	0.356776267741277	0.893201777714489	FALSE
E4_DM2	J10_CHRONRHINITIS	PGS002354	266	26979	8375	382655	-0.0575846661007234	0.944041958651157	0.3784723722553	0.383498839640481	1.46740984972477	0	0.0791415321664974	1.08235749963213	0.213898009325967	0.828051298120917	FALSE
E4_DM2	J10_SEPTDEV	PGS002354	583	26662	9729	381301	0.0570970391797899	1.05875854647165	0.189796806293597	0.384009109564909	1.4681588159091	0	0.0129084586310468	1.01299213242879	0.761032455196317	0.976097261400362	FALSE
E4_DM2	J10_CHRONTONSADEN	PGS002354	1872	25373	46496	344534	0.062359772986807	1.06434519850474	0.0155382197759424	0.382819251323114	1.46641295391185	0	0.0208072265191942	1.02102520608187	0.390286317158499	0.905060451289149	FALSE
E4_DM2	J10_PERITONSABSC	PGS002354	287	26958	7132	383898	0.0163919882419074	1.01652707397976	0.791669610565117	0.384465808522063	1.46882947564241	0	-0.0202595847307814	0.979944261720143	0.735557799694057	0.972741030504883	FALSE
E4_DM2	J10_CHRONLARYNGITIS	PGS002354	175	27070	2910	388120	0.258358544255506	1.29480297957848	0.000833011307234971	0.385108620769993	1.46977396075025	0	-0.15161532477154	0.859318775816821	0.0571164190595561	0.652936430032214	FALSE
E4_DM2	J10_VOCALLARYNX	PGS002354	663	26582	15248	375782	0.0712675491662616	1.07386850005852	0.0834656000768621	0.384210142668395	1.46845399410158	0	0.0025476935523958	1.00255094168144	0.950093464739858	0.995778966454887	FALSE
E4_DM2	J10_BRONCH	PGS002354	198	27047	2259	388771	0.226580823084068	1.25430398245345	0.00240215346831681	0.384027263842135	1.4681854695132	0	0.0375080977017586	1.03822040424698	0.611652963032308	0.95381697322467	FALSE
E4_DM2	J10_SIMPLBRONCH	PGS002354	105	27140	843	390187	0.351050805336986	1.42055949608277	0.000592323954029886	0.384123800719561	1.46832721039541	0	0.0305440640215168	1.0310153197291	0.752753947408026	0.974825215291818	FALSE
E4_DM2	J10_PYOTHORAX	PGS002354	23	27222	525	390505	-0.0016339132991966	0.998367420810433	0.994058965685307	0.384180332758503	1.46841022027278	0	0.0955140762944878	1.10022430900631	0.665327209769556	0.962683039201048	FALSE
E4_DM2	J10_PLEUREFFUSION	PGS002354	98	27147	1853	389177	0.0833678214008445	1.08694153538787	0.419814215150552	0.384775108462653	1.46928385477806	0	-0.145082042996605	0.864951327000861	0.151791965800443	0.784898936209251	FALSE
E4_DM2	J10_PLEURPLAGUE	PGS002354	60	27185	1327	389703	-0.280503541105239	0.755403269075012	0.0340897595890401	0.384243969013479	1.46850366737325	0	-0.00961553903922989	0.990430542438586	0.943101812431968	0.995218785761726	FALSE
E4_DM2	J10_PNEUMOTHORAX	PGS002354	60	27185	1299	389731	-0.231853478925456	0.793062315136794	0.0930535160246264	0.384040394122131	1.46820474732606	0	0.0963429928921866	1.10113668128526	0.46290216027944	0.924508778905651	FALSE
E4_DM2	J10_PLEUROTH	PGS002354	83	27162	1286	389744	-0.14598567513995	0.864170082211466	0.192631824582184	0.384472862914862	1.46883983737903	0	-0.0807848933903446	0.922392082739895	0.486975460587649	0.92979926259333	FALSE
E4_DM2	J10_RESPDISOTH	PGS002354	205	27040	2475	388555	0.16573666914291	1.18026226132527	0.0250516666669922	0.384030986519363	1.46819093510398	0	0.0201768599295337	1.02038178872046	0.770179552929944	0.976737450872998	FALSE
E4_DM2	K11_REFLUX	PGS002354	818	26427	17393	373637	0.162184632639533	1.17607736354438	1.12792939699505e-05	0.3860217514144	1.47111666933504	0	-0.0609590553186521	0.940861762272407	0.0935467024912415	0.715467288999234	FALSE
E4_DM2	K11_CROHN	PGS002354	109	27136	3540	387490	0.0011442919235755	1.00114494687537	0.990901961450584	0.384263852255482	1.46853286627733	0	-0.00275927142354026	0.997244531866946	0.977561595446392	0.998151184138033	FALSE
E4_DM2	K11_ULCER	PGS002354	308	26937	7185	383845	0.112285319455282	1.118832039657	0.0580527910190077	0.384428762325375	1.46877506210467	0	-0.0121571740009443	0.987916425881458	0.839259549668403	0.985002658942356	FALSE
E4_DM2	K11_OTHENTERCOL	PGS002354	260	26985	5679	385351	0.166108491933113	1.18070119132948	0.00989588825233557	0.384436963802791	1.46878710827957	0	-0.0154066630569571	0.984711412415584	0.810814185430165	0.981605350633286	FALSE
E4_DM2	K11_TOOTH_DEV	PGS002354	35	27210	1480	389550	-0.182928599116359	0.832827618242091	0.321551671326009	0.384059213687296	1.46823237856098	0	0.14416390382127	1.15507341395694	0.392675612646276	0.9056364571689	FALSE
E4_DM2	K11_CARIES_DENTIN	PGS002354	196	27049	4175	386855	0.423387169108672	1.52712543731763	2.91020634337437e-08	0.383891559735148	1.46798624423332	0	0.0448828859014143	1.04590536247204	0.535936397540256	0.939336452440419	FALSE
E4_DM2	K11_CARIES_1	PGS002354	3016	24229	121817	269213	-0.00766923924501765	0.992360094333636	0.724540890691349	0.383673722057111	1.46766649634631	0	0.00519080179994863	1.00520429735242	0.790021231892888	0.978968350417179	FALSE
E4_DM2	K11_CARIES_2	PGS002354	250	26995	17232	373798	-0.260416916412508	0.770730188745064	0.000171032623758554	0.383181111124767	1.46694368583198	0	0.11225042118689	1.11879299503749	0.0783466865956543	0.692995199102714	FALSE
E4_DM2	K11_CARIES_3	PGS002354	2856	24389	113125	277905	0.00558575850425369	1.00560138794049	0.801152124145812	0.383842348203517	1.46791400415936	0	0.00392230751527676	1.00393000983039	0.844387915475243	0.985450147679364	FALSE
E4_DM2	K11_PULPITIS_1	PGS002354	1776	25469	57557	333473	0.110511844880633	1.11684957792371	3.31598455592695e-05	0.385123331568498	1.46979558245787	0	-0.0146030237538911	0.98550308327508	0.555847541116429	0.943861645062861	FALSE
E4_DM2	K11_PULPITIS_3	PGS002354	66	27179	4745	386285	0.384008328539489	1.46815766924019	0.00215157386221876	0.384974722040354	1.46957717305915	0	-0.292030419004263	0.746745820363573	0.0176646612154689	0.477448840609266	FALSE
E4_DM2	K11_PULPITIS_4	PGS002354	1778	25467	57629	333401	0.110606420672664	1.11695520985215	3.22855288701696e-05	0.385159125002675	1.46984819243084	0	-0.015127189537775	0.984986651638636	0.541532169482002	0.940662542022047	FALSE
E4_DM2	K11_DEPOSITS	PGS002354	44	27201	1176	389854	0.280056182568403	1.32320415125688	0.0958444051523479	0.38384222213717	1.46791381910482	0	0.284555080519607	1.32917052268678	0.0600997707879307	0.658185978154158	FALSE
E4_DM2	K11_PARODON_PERIAPIC_CHRONIC	PGS002354	140	27105	3574	387456	0.130318389489791	1.13919103204125	0.132119528300409	0.384822192992211	1.46935303694584	0	-0.115818925562038	0.890636480197361	0.183419195704548	0.810638238240824	FALSE
E4_DM2	K11_PARODON	PGS002354	507	26738	16293	374737	-0.0735169848911185	0.92912036464927	0.122439279640812	0.383637148829686	1.46761282002732	0	0.0335310886569063	1.03409959199398	0.463579053259277	0.924549842560332	FALSE
E4_DM2	K11_PARODON_OPER	PGS002354	507	26738	16308	374722	-0.0745284614750672	0.92818105628105	0.117367570198287	0.383644466125152	1.46762355902325	0	0.0331261711881175	1.0336809517678	0.468822059811229	0.925521985630394	FALSE
E4_DM2	K11_DENTOFACIAL_ANOMALIES	PGS002354	234	27011	8247	382783	-0.0151741221595536	0.984940424717441	0.821661138463718	0.384751267619265	1.46924882622934	0	-0.0604539834452568	0.941337085111278	0.367246377307186	0.896668468431107	FALSE
E4_DM2	K11_MISS_TEETH_ACCID_EXTR_PAROD	PGS002354	68	27177	1829	389201	-0.105122507445297	0.900214232884858	0.426577754166207	0.383821240254813	1.46788301983287	0	0.182946325461895	1.20074995665184	0.149033883394989	0.782134819178259	FALSE
E4_DM2	K11_ORALCYST	PGS002354	35	27210	875	390155	0.0182674574069681	1.01843532803894	0.914741278933699	0.384523260441649	1.46891386513948	0	-0.212485459797427	0.808572073037716	0.218579792791382	0.829768920703793	FALSE
E4_DM2	K11_JAWS	PGS002354	69	27176	1330	389700	0.215857326177064	1.24092531881083	0.0781744775336868	0.384348470436253	1.46865713611455	0	-0.0195269858801519	0.980662430792758	0.876335899217721	0.988647925219458	FALSE
E4_DM2	K11_SALIVARY	PGS002354	174	27071	4479	386551	-0.0444058058448498	0.95656569874801	0.575278469079704	0.384205171663385	1.46844669442756	0	0.00701837620817686	1.00704306272978	0.92747519909331	0.99390770428747	FALSE
E4_DM2	K11_STOMATITIS	PGS002354	59	27186	1748	389282	0.047963123284558	1.04913196607013	0.718811839315522	0.384476830025471	1.46884566444069	0	-0.102039366259952	0.902994003472506	0.43507968753172	0.918331304149337	FALSE
E4_DM2	K11_APHTA_RECUR	PGS002354	26	27219	836	390194	-0.0732454548828574	0.929372682964005	0.716658585392331	0.384270582039167	1.46854274921911	0	-0.0223408396568023	0.977906868800671	0.911909607849307	0.992362639551913	FALSE
E4_DM2	K11_APHTA_RECUR_INCLAVO	PGS002354	58	27187	2282	388748	-0.160083407717664	0.852072716561687	0.247094027007139	0.38420447317604	1.46844566873648	0	0.0239607029821314	1.02425006712657	0.858040721497582	0.987119670871912	FALSE
E4_DM2	K11_LIP_ORAL_MUCOSA	PGS002354	125	27120	3072	387958	0.0348890732596658	1.03550483725238	0.700853635872159	0.384965218307469	1.46956320665661	0	-0.162270650059575	0.850211063722777	0.0785515943912047	0.693074487531261	FALSE
E4_DM2	K11_ORAL_LEUCOPLAC_RELAT	PGS002354	41	27204	954	390076	-0.037437837020149	0.963254294617047	0.813024811812429	0.384420437638498	1.46876283506307	0	-0.119728323413023	0.887161424968276	0.461240693103542	0.923958104178927	FALSE
E4_DM2	K11_ORAL_LEUCOPLAC_RELAT_INCLAVO	PGS002354	56	27189	1451	389579	-0.0330581676705545	0.96748228176164	0.809042168241229	0.384354566416173	1.46866608904625	0	-0.0538977355194689	0.947529000108311	0.698952722374574	0.968309792910424	FALSE
E4_DM2	K11_TONGUE	PGS002354	47	27198	1271	389759	-0.109273509793573	0.896485186484926	0.461918292452382	0.384240858935834	1.46849910021992	0	-0.00606484241034828	0.993953511622865	0.968567901840187	0.997326940394247	FALSE
E4_DM2	K11_OESITIS	PGS002354	68	27177	868	390162	0.425144288863485	1.52981113844988	0.000874841616651135	0.384143748837386	1.46835650105175	0	0.0535608279696511	1.0550211646112	0.675337011083622	0.964190508545795	FALSE
E4_DM2	K11_OESULC	PGS002354	57	27188	1074	389956	0.0156719993628056	1.01579544920364	0.908292053432633	0.384476225992786	1.46884477721017	0	-0.0967604521452662	0.907773435268894	0.450597221627032	0.921379745282534	FALSE
E4_DM2	K11_OTHDISOES	PGS002354	163	27082	1853	389177	0.267253673849926	1.30637179666451	0.000859625557475379	0.384768994768925	1.46927487205403	0	-0.0930124970797269	0.911182113109474	0.256734250832965	0.852122496996648	FALSE
E4_DM2	K11_GULC	PGS002354	179	27066	2745	388285	0.139198523965061	1.14935225132229	0.0710208592886997	0.384525315020994	1.46891688314266	0	-0.0411384548753732	0.959696246124651	0.588423963431669	0.949456276130767	FALSE
E4_DM2	K11_DULC	PGS002354	161	27084	1733	389297	0.108142154592656	1.11420612364674	0.199057008242526	0.384414310076943	1.46875383515597	0	-0.0392157699768463	0.961543214604474	0.623047725521202	0.955563554944895	FALSE
E4_DM2	K11_ACUTGASTR	PGS002354	102	27143	1382	389648	0.264946667308106	1.30336146214942	0.0113215727092059	0.384159709044893	1.46837993651322	0	0.0190942740460375	1.01927773552425	0.850654343249568	0.986095997662071	FALSE
E4_DM2	K11_CHRONGASTR	PGS002354	332	26913	5418	385612	0.149676737053396	1.16145872546619	0.008048933140361	0.384986746930167	1.46959484466898	0	-0.0571496076421587	0.944452761445644	0.313789240954716	0.877850150798407	FALSE
E4_DM2	K11_OTHGASTR	PGS002354	321	26924	4422	386608	0.289874734236968	1.33626008990129	4.84296671093253e-07	0.385450623031792	1.47027671273542	0	-0.112555936395191	0.89354736389212	0.0479322891663041	0.629407558643512	FALSE
E4_DM2	K11_FUNCDYSP	PGS002354	264	26981	5906	385124	0.174705984330978	1.19089602304273	0.00548398412270282	0.385167719262479	1.46986082474236	0	-0.0905225783332342	0.913453709405875	0.154915879508609	0.787876581029057	FALSE
E4_DM2	K11_OTHDISSTOMDUOD	PGS002354	73	27172	996	390034	0.155113157154934	1.16779009743388	0.188732989177364	0.384717596612327	1.46919935597478	0	-0.186740197911806	0.829659255595114	0.12843079098282	0.760055807239748	FALSE
E4_DM2	K11_APPENDACUT	PGS002354	1449	25796	25979	365051	0.0697946555409021	1.07228797025219	0.0146788122458803	0.382693997778812	1.46622929199436	0	0.02708959925556	1.02745985827779	0.318228794912909	0.879359169383402	FALSE
E4_DM2	K11_APPENDOTH	PGS002354	151	27094	2263	388767	0.114375625319938	1.12117318683545	0.180923041620349	0.384362696096672	1.46867802888084	0	-0.0230531573528236	0.977210536467329	0.768411391680526	0.976560519336802	FALSE
E4_DM2	K11_HERING	PGS002354	1501	25744	24757	366273	-0.259861395667118	0.771158464300975	1.9759803405116e-20	0.382805737896695	1.46639313778219	0	0.0210963903545344	1.02132049233744	0.438455072569066	0.918745718101067	FALSE
E4_DM2	K11_FEMHER	PGS002354	52	27193	894	390136	-0.133857656351936	0.874714565804458	0.340627683515655	0.384366962520534	1.4686842948972	0	-0.0713703496577636	0.931116989405868	0.617650848997427	0.954823339843684	FALSE
E4_DM2	K11_UMBHER	PGS002354	357	26888	5264	385766	0.478776180460226	1.61409782849322	1.91915521896593e-18	0.385022727671365	1.46964772273204	0	-0.0461294656938705	0.954918325023963	0.399509581903269	0.907827703580782	FALSE
E4_DM2	K11_VENTHER	PGS002354	343	26902	4337	386693	0.405803630129536	1.50050786898963	6.15693839698436e-13	0.384358312366649	1.46867159060699	0	-0.00394752218471805	0.996060259038763	0.943250115300946	0.995218785761726	FALSE
E4_DM2	K11_DIAHER	PGS002354	313	26932	7106	383924	-0.0411950320318858	0.959641950775882	0.486396653367037	0.384341380452956	1.4686467233969	0	-0.0079492743513263	0.992082237575762	0.891097569419634	0.99013148783267	FALSE
E4_DM2	K11_OTHABDHER	PGS002354	41	27204	640	390390	0.139967356697799	1.15023625073485	0.391433820914707	0.384238234952396	1.46849524690766	0	0.01553511291407	1.01565641008846	0.929806535916858	0.994197984883295	FALSE
E4_DM2	K11_VASCINT	PGS002354	24	27221	545	390485	-0.0905798215746871	0.913401421851201	0.687910901387672	0.384018584987347	1.4681727274	0	0.242562282381915	1.27451062624907	0.218269950655191	0.829768920703793	FALSE
E4_DM2	K11_ADHE	PGS002354	56	27189	1284	389746	-0.126542018639569	0.881137124582403	0.357189762474945	0.384200861079429	1.46844036457844	0	0.0175222229029409	1.01767663762861	0.903877055641964	0.991264584492639	FALSE
E4_DM2	K11_OTHILEUS	PGS002354	145	27100	2858	388172	-0.0572601774073866	0.944348339298615	0.498948444402988	0.38455150939389	1.4689553610032	0	-0.0651640174075877	0.936913780604995	0.459138849016337	0.923237060164308	FALSE
E4_DM2	K11_DIVERTIC	PGS002354	922	26323	16716	374314	0.140535408427411	1.15088983004239	5.85623463039092e-05	0.386146983774727	1.47130091228421	0	-0.0559077535697686	0.945626362523437	0.107467701999806	0.735871188829121	FALSE
E4_DM2	K11_IBS	PGS002354	280	26965	6907	384123	0.0940018200917258	1.0985617453985	0.128544817238986	0.385105329994719	1.4697691240624	0	-0.0860350530508896	0.917562067306593	0.163095432524932	0.794684717987691	FALSE
E4_DM2	K11_OTHFUNC	PGS002354	416	26829	9356	381674	0.106756657364096	1.11266346307314	0.0383558498865752	0.384397235232467	1.46872875662676	0	-0.00944500479836239	0.990599459161906	0.851535117543175	0.986310503835339	FALSE
E4_DM2	K11_FISSANAL	PGS002354	405	26840	6651	384379	0.0917963485520499	1.09614156853104	0.0730386721506262	0.385391193032663	1.47018933678806	0	-0.0785416270146149	0.924463576471774	0.126521502697974	0.758780194477401	FALSE
E4_DM2	K11_ABSCANAL	PGS002354	117	27128	1867	389163	0.355184809559892	1.42644425045732	0.000374898174910439	0.384004360679172	1.4681518438072	0	0.0415823278801167	1.04245898175682	0.663821780083325	0.962680917992407	FALSE
E4_DM2	K11_OTHANRECT	PGS002354	251	26994	5965	385065	-0.0393961139239912	0.961369821741448	0.548722255208264	0.384296855472724	1.46858133338633	0	-0.00576474802867892	0.994251836247876	0.929116152711384	0.994105782939902	FALSE
E4_DM2	K11_OTHINT	PGS002354	104	27141	1559	389471	0.157610446249797	1.17071005137635	0.115342782054377	0.384463886102857	1.46882665193913	0	-0.0541086473331981	0.947329176121698	0.605354086970696	0.952827804994887	FALSE
E4_DM2	K11_PERITONITIS	PGS002354	39	27206	790	390240	0.0431557822808972	1.04410053454485	0.793415540817013	0.384224523340234	1.46847511160842	0	0.0265652401988672	1.02692124162232	0.876684584350744	0.988647925219458	FALSE
E4_DM2	K11_OTHPERITON	PGS002354	70	27175	977	390053	0.0718646250195347	1.07450987246443	0.548315761919418	0.384731480827935	1.46921975479702	0	-0.204791246361801	0.814817394754183	0.112089067016786	0.742903741262894	FALSE
E4_DM2	K11_ALCOLIV	PGS002354	93	27152	978	390052	0.633403443759357	1.88401180820517	3.34145314024683e-09	0.38440366500659	1.46873820025128	0	-0.0511765322978884	0.950110930461289	0.625639824276784	0.956058881455729	FALSE
E4_DM2	K11_CHRONHEP	PGS002354	31	27214	527	390503	0.48332621126986	1.62145875686877	0.00738227813313834	0.3844949256779	1.4688722444018	0	-0.218827199216721	0.803460544770077	0.238464447617945	0.841883679031815	FALSE
E4_DM2	K11_FIBROCHIRLIV	PGS002354	36	27209	773	390257	0.208166732060505	1.2314184693721	0.21641866355111	0.384446844686615	1.46880162126604	0	-0.123862377175511	0.883501422477559	0.422707544562238	0.914999039959657	FALSE
E4_DM2	K11_OTHINFLIV	PGS002354	69	27176	1246	389784	0.23873734812832	1.26964501814575	0.0708787902047869	0.384098576144272	1.46829017293227	0	0.0307921074183223	1.03127108799067	0.798667042162299	0.980272729597957	FALSE
E4_DM2	K11_DISLIVOTH	PGS002354	253	26992	2624	388406	0.779464303817841	2.18030397208719	2.24320917079326e-31	0.38390902050431	1.46801187662604	0	0.0299524536058825	1.03040554072086	0.649257872843216	0.959919398407244	FALSE
E4_DM2	K11_CHOLELITH	PGS002354	2162	25083	24116	366914	0.437904945599193	1.54945761765393	9.35283828762935e-76	0.387472784283249	1.47325285744092	0	-0.0541409569347622	0.947298568787925	0.0182065319509486	0.482343847146278	FALSE
E4_DM2	K11_CHOLECYST	PGS002354	205	27040	2012	389018	0.443490709670274	1.55813673954163	8.06876967729807e-10	0.384582625292074	1.46900106957978	0	-0.04709482758536	0.953996928075806	0.525561892077679	0.937156843028341	FALSE
E4_DM2	K11_GALLBLAOTH	PGS002354	87	27158	864	390166	0.371426602640942	1.44980143059999	0.000560517636412454	0.384924688983281	1.46950364745995	0	-0.230683970818467	0.793990350510364	0.04563216886568	0.622386857342588	FALSE
E4_DM2	K11_CHOLANGI	PGS002354	38	27207	872	390158	0.180148859207937	1.19739559321548	0.269115375275801	0.384769627456337	1.46927580164604	0	-0.410671537794372	0.663204733518475	0.0155864995571665	0.4658520637468	FALSE
E4_DM2	K11_BILIAOTH	PGS002354	92	27153	1163	389867	0.247925276163043	1.28136418016851	0.0230227115264247	0.384198254461991	1.46843653692117	0	0.0175376813600768	1.01769236946089	0.872149523602182	0.988119125206466	FALSE
E4_DM2	K11_ACUTPANC	PGS002354	442	26803	3169	387861	0.895383747686881	2.44827512913372	2.40773739018344e-73	0.385392304758655	1.47019097123667	0	-0.100449965708883	0.904430363812818	0.0439740639220687	0.616541883893812	FALSE
E4_DM2	K11_CHRONPANC	PGS002354	219	27026	1364	389666	1.22652464492506	3.40936018590833	3.78744730940235e-70	0.385117118165618	1.46978645005413	0	-0.129788863896833	0.878280848141501	0.0718803292090046	0.679889581473528	FALSE
E4_DM2	K11_PANCOTH	PGS002354	100	27145	679	390351	1.20006012291337	3.3203165438395	7.24820225685436e-33	0.385059591821363	1.46970190104475	0	-0.20778167103812	0.812384384390458	0.0421639692095361	0.609128424358651	FALSE
E4_DM2	K11_COELIAC	PGS002354	110	27135	2847	388183	0.0453716594234872	1.04641669827333	0.649548906339458	0.384309617127097	1.46860007503331	0	-0.0149464984276405	0.985164646050708	0.879164716556791	0.988788916081443	FALSE
E4_DM2	K11_MALABSORB	PGS002354	40	27205	844	390186	0.264484930480509	1.30275979108021	0.0992281309535175	0.384944726797969	1.46953309339673	0	-0.533683230127416	0.58644098978527	0.00153894180910884	0.173589382741801	FALSE
E4_DM2	K11_GIBLEEDING	PGS002354	254	26991	4837	386193	0.176820416834732	1.19341675632349	0.00626348458041785	0.384909643686774	1.46948153850817	0	-0.0737477999211184	0.928905934452238	0.260189626543699	0.854385913205527	FALSE
E4_DM2	K11_OTHDISDIG	PGS002354	201	27044	4689	386341	0.0716620700449404	1.0742922471858	0.322480784622521	0.384858561322754	1.46940647583451	0	-0.0865551391501881	0.917084980104108	0.240200085471316	0.842889185275318	FALSE
E4_DM2	TONGUEABNORMALITY	PGS002354	36	27209	1051	389979	-0.170078693641165	0.843598428152251	0.310810992659728	0.384281427985531	1.46855867704138	0	-0.0538366034173189	0.947586926318493	0.762212297030998	0.976135992595446	FALSE
E4_DM2	TEMPOROMANDIB	PGS002354	132	27113	4649	386381	-0.0404804029484105	0.960327983924054	0.648083868508172	0.384718493369463	1.46920067349038	0	-0.100071324811593	0.904772882979098	0.260315364357898	0.854385913205527	FALSE
E4_DM2	APPENDACUT_COMPLIC	PGS002354	411	26834	5835	385195	0.0215055375763374	1.02173844827637	0.686213652711192	0.383002389625489	1.46668153488379	0	0.0811068542105938	1.0844867723537	0.104955996259305	0.732682738122074	FALSE
E4_DM2	HERING_BILATERAL	PGS002354	63	27182	1942	389088	-0.569415241152312	0.565856231410966	4.58687100094724e-05	0.383491424693141	1.46739896899835	0	0.303740448613593	1.35491733977341	0.0244165130282587	0.52769471823582	FALSE
E4_DM2	K11_CONSTIPATION	PGS002354	1043	26202	22312	368718	0.0483308792790798	1.04951786159305	0.139738832785309	0.387250336977959	1.47292517276041	0	-0.0785995960979644	0.924409987718917	0.0149188042764407	0.459172719550439	FALSE
E4_DM2	K11_FISTULA	PGS002354	412	26833	6894	384136	0.086197567267003	1.09002165963349	0.0895978286603969	0.385426531266989	1.47024129160134	0	-0.0797005890486417	0.923392778911519	0.118026111130316	0.749729086836571	FALSE
E4_DM2	K11_STRICTURE	PGS002354	211	27034	5024	386006	-0.109435640693108	0.896339850317281	0.121066816883206	0.384599353676665	1.46902564380018	0	-0.0540964621504529	0.947340719571158	0.455851366502993	0.92255325144671	FALSE
E4_DM2	L12_ATOPIC	PGS002354	449	26796	17827	373203	-0.0208342343728483	0.979381298869592	0.68181819279495	0.383536131605139	1.46746457334139	0	0.0421257914022707	1.04302567416112	0.374239922615291	0.89984430044496	FALSE
E4_DM2	L12_PSORI_VULG	PGS002354	213	27032	3884	387146	0.346323883718019	1.41386046805339	1.52171007352163e-06	0.38420798573325	1.46845082674496	0	0.0110119330570589	1.011072787562	0.88040537068053	0.98887657792808	FALSE
E4_DM2	L12_PSORI_PUST	PGS002354	53	27192	803	390227	0.336991233085925	1.40072678363335	0.0374102097220326	0.38382182280974	1.4678838749556	0	0.12516649824281	1.13333713600036	0.337730328154578	0.885827630722923	FALSE
E4_DM2	L12_PSORI_PUSTUPALM	PGS002354	46	27199	728	390302	0.293027491192453	1.34047964130894	0.103518753017911	0.383744921017351	1.46777099639494	0	0.197276747714658	1.21808109522359	0.161519480456553	0.792981240531965	FALSE
E4_DM2	L12_PSORI_ARTHRO	PGS002354	137	27108	2445	388585	0.351985991022146	1.42188860437308	9.34676315391844e-05	0.384263768182787	1.46853274281382	0	-0.0155292645334835	0.984590692742826	0.858071477857416	0.987119670871912	FALSE
E4_DM2	L12_PSORI_NAS	PGS002354	78	27167	1130	389900	0.214876999386877	1.23970940257119	0.0638855240299781	0.384393397420174	1.4687231199323	0	-0.0414042940805663	0.959441155145449	0.70270699565464	0.96903481061023	FALSE
E4_DM2	L12_AGEP	PGS002354	101	27144	1196	389834	0.249547997187289	1.28344516473544	0.0149467389491124	0.384443222786642	1.46879630142313	0	-0.0529733718175995	0.948405266454488	0.607187138812603	0.953100707450755	FALSE
E4_DM2	L12_IMPETIGO	PGS002354	35	27210	1042	389988	-0.0147497956345574	0.985358449748472	0.933428692479519	0.384361261149411	1.46867592140684	0	-0.0783849712974782	0.924608410320542	0.641123742923585	0.959030132278825	FALSE
E4_DM2	L12_ABSCESS_CUT	PGS002354	245	27000	4831	386199	0.431016996871164	1.53882170488885	1.34670817673121e-10	0.38427578331623	1.46855038753669	0	-0.00233120919620728	0.997671505961674	0.971269600639573	0.997529015901026	FALSE
E4_DM2	L12_CELLULITIS	PGS002354	180	27065	3903	387127	0.189714938131089	1.20890493583427	0.0142865602467423	0.384674544054564	1.46913610454622	0	-0.0715205752715779	0.930977122290676	0.356362485456421	0.893138135200181	FALSE
E4_DM2	L12_LYMPHADENITIS	PGS002354	66	27179	1686	389344	-0.0224674449034493	0.977783068497398	0.867545787517871	0.38404096997934	1.46820559280259	0	0.0865710449521576	1.09042883443031	0.486131749804498	0.92978346151672	FALSE
E4_DM2	L12_PILONIDALCYST	PGS002354	128	27117	2284	388746	0.469740662630086	1.59957930873126	1.90750167807335e-07	0.385186671381263	1.46988868198329	0	-0.230453502167439	0.794173361483711	0.0109289110083696	0.418340617808629	FALSE
E4_DM2	L12_INFECT_SKIN_NAS	PGS002354	80	27165	1450	389580	0.347837341761174	1.41600190663062	0.00246023313150669	0.384398601294609	1.46873076300289	0	-0.0429293778051871	0.957979042260679	0.712734717378956	0.969600565649545	FALSE
E4_DM2	L12_SEBORRHOEIC	PGS002354	90	27155	1671	389359	0.259742528840669	1.29659620755675	0.0150108048947762	0.384747518614317	1.46924331801855	0	-0.142477627442782	0.867206955712461	0.170627318795592	0.801902015310937	FALSE
E4_DM2	L12_ALLERGICCONTACT	PGS002354	118	27127	3264	387766	0.108436710789723	1.11453436830615	0.260673375893501	0.384196884039458	1.46843452454403	0	0.015961637628545	1.01608970504771	0.865247417057012	0.987807596380665	FALSE
E4_DM2	L12_OTHERCONTACT	PGS002354	134	27111	2059	388971	0.211093682848688	1.23502805058796	0.0161792285095008	0.384819606868265	1.46934923702168	0	-0.117338400865862	0.889284207693531	0.192156310922587	0.815758686897505	FALSE
E4_DM2	L12_FOODDERMAT	PGS002354	11	27234	1241	389789	-0.378436134726375	0.684931713009531	0.228766998230796	0.384267986926737	1.46853893819051	0	-0.0664483047453091	0.935711286439325	0.833962852487826	0.984434388577867	FALSE
E4_DM2	L12_INTERNALSUBSTANCEDERM	PGS002354	51	27194	2272	388758	-0.128591858623074	0.879332784409595	0.378161232685883	0.384322353739896	1.46861878014294	0	-0.0362917993978019	0.964358853090455	0.798150735370563	0.980225798405532	FALSE
E4_DM2	L12_LICHENSIMPLEX	PGS002354	37	27208	558	390472	0.27606294996675	1.3179308251177	0.112331239738401	0.384221068320394	1.46847003800654	0	0.00718957859470383	1.00721548566464	0.964027221628476	0.997056190040464	FALSE
E4_DM2	L12_PRURITUS	PGS002354	77	27168	1769	389261	0.129660769710075	1.13844212376115	0.2730434351937	0.384123184049127	1.46832630492171	0	0.0619522277957332	1.06391151811563	0.604384385368184	0.952748394342207	FALSE
E4_DM2	L12_DERM_NUMMULAR	PGS002354	49	27196	1301	389729	-0.0723015221732177	0.9302503624089	0.620609385730479	0.384349806112423	1.4686590977662	0	-0.0656178565651077	0.936488668917598	0.671282588279205	0.96364221173769	FALSE
E4_DM2	L12_INFECT_DERM	PGS002354	76	27169	2146	388884	-0.0702075272469818	0.932200342859974	0.558318419677314	0.384144168669928	1.46835711751572	0	0.0376882393469963	1.03840744782538	0.747880539187781	0.974198673113675	FALSE
E4_DM2	L12_DERM_NAS	PGS002354	469	26776	11803	379227	0.0580475561914769	1.05976539291787	0.236630015486094	0.384051312403799	1.46822077768655	0	0.0122342784788879	1.01230942339911	0.800558765664629	0.980373000581854	FALSE
E4_DM2	L12_LICHENPLANUS	PGS002354	115	27130	2368	388662	0.0597637508505147	1.0615857181945	0.54182834978173	0.38419481463171	1.46843148575739	0	0.0127143003002079	1.01279547065958	0.892548394738556	0.990252047066362	FALSE
E4_DM2	L12_URTICA_ALLERG	PGS002354	72	27173	1932	389098	0.185052911163866	1.20328210550004	0.125086576028409	0.384479869122571	1.46885012841208	0	-0.0833427676477709	0.920035734681964	0.487944318066974	0.929867780131385	FALSE
E4_DM2	L12_URTICA_DERTMATOG	PGS002354	52	27193	1531	389499	0.183646387440084	1.20159085034632	0.21110868227822	0.384143608581684	1.46835629510639	0	0.0728138007461425	1.0755302553381	0.619989365196179	0.955202145431036	FALSE
E4_DM2	L12_URTICA_NAS	PGS002354	213	27032	5310	385720	0.0542290171969222	1.05572635396166	0.46475594483739	0.383557237717425	1.46749554614031	0	0.0866844591845282	1.09055251159277	0.209094581039139	0.826028728173043	FALSE
E4_DM2	L12_ERYTHEMANODOSUM	PGS002354	37	27208	667	390363	0.152396724246588	1.1646221786506	0.381209482163358	0.384074695618288	1.46825510980931	0	0.124485808745093	1.13256594781414	0.417543670648141	0.913630861595784	FALSE
E4_DM2	L12_ERYTH_NAS	PGS002354	28	27217	497	390533	0.119627450933546	1.1270768819144	0.556889388914286	0.384071119114784	1.46824985859915	0	0.159208249765942	1.17258211120644	0.364465697093136	0.895336048793962	FALSE
E4_DM2	L12_OTHACUSKINSUNNAS	PGS002354	55	27190	586	390444	-0.0684292574187269	0.933859521399912	0.641559939228427	0.384052097894771	1.46822193096117	0	0.116269087536626	1.12329809698678	0.430661312322913	0.917198392311545	FALSE
E4_DM2	L12_ACTINKERA	PGS002354	165	27080	5664	385366	-0.582977768654334	0.558233598636847	9.61429444606701e-13	0.383143246113937	1.46688814104503	0	0.120587627342016	1.12815959426119	0.136299907207821	0.769103212332494	FALSE
E4_DM2	L12_NAIL_INGROW	PGS002354	47	27198	986	390044	0.282836414689904	1.32688808466353	0.0578503541148923	0.384448431853514	1.46880395250121	0	-0.117730948393116	0.888935189884296	0.432560156713866	0.917679819970293	FALSE
E4_DM2	L12_ALOPECAREATA	PGS002354	13	27232	570	390460	-0.284734836010502	0.752213687859346	0.311799872278371	0.384278014577426	1.46855366425984	0	-0.0756428396513868	0.927147287679822	0.789085086761578	0.978937934628531	FALSE
E4_DM2	L12_ACNE_VULGARIS	PGS002354	45	27200	2144	388886	0.0455475028952512	1.0466007199975	0.767377896284121	0.384372784739483	1.46869284592362	0	-0.0647584578950812	0.93729383196263	0.651611064939369	0.960460015495788	FALSE
E4_DM2	L12_ROSACEANAS	PGS002354	34	27211	1389	389641	-0.345399991507503	0.707937127988641	0.0459989005291119	0.384350833206123	1.46866060621748	0	-0.102497200532286	0.902580676494852	0.551751100073893	0.942738560103542	FALSE
E4_DM2	L12_FOLLICULARCYST	PGS002354	169	27076	3641	387389	0.117108920332105	1.12424187582046	0.149259261849988	0.384051758877173	1.46822143320818	0	0.032662993404132	1.03320228457777	0.676255654550951	0.964309775318339	FALSE
E4_DM2	L12_HIDRADENITISSUP	PGS002354	52	27193	604	390426	1.23188553752106	3.42768647843883	5.78754156893651e-18	0.384467510082034	1.46883197494598	0	-0.168650340256576	0.844804245784176	0.237128883477918	0.841308071219693	FALSE
E4_DM2	L12_FOLLICULARNAS	PGS002354	35	27210	647	390383	0.427937363391865	1.53408998776473	0.0125860339374974	0.384462971749466	1.46882530891311	0	-0.171687449028606	0.842242375706929	0.30487872223183	0.875004472245508	FALSE
E4_DM2	L12_SEBORRKERAT	PGS002354	102	27143	3088	387942	-0.340154329248942	0.711660484259144	0.00131056490954978	0.383650877143007	1.46763296801425	0	0.144426591565446	1.15537687744274	0.14784139772365	0.781270019762619	FALSE
E4_DM2	L12_CORNSANDCALLOS	PGS002354	71	27174	1205	389825	-0.0614545200925648	0.940395713876895	0.6517347951559	0.383528514643359	1.4674533957624	0	0.26625981914678	1.30507409787918	0.0231338215515329	0.519014775177719	FALSE
E4_DM2	L12_LICHENSCLERATROPH	PGS002354	47	27198	1372	389658	-0.0773527915040937	0.925563265144621	0.62445484452313	0.384084002787878	1.46826877517221	0	0.104738652288672	1.11042036660866	0.493858452436674	0.930778689944762	FALSE
E4_DM2	L12_SCARCONDITIONS	PGS002354	32	27213	809	390221	-0.0912205170192399	0.912816397152515	0.663682134433842	0.383851566431613	1.46792753578784	0	0.39709772406391	1.48750128761962	0.0381638398355821	0.591822526334529	FALSE
E4_DM2	L12_HYPETROPHICSCAR	PGS002354	42	27203	1290	389740	-0.0318756677618367	0.968627006156366	0.849185812749756	0.384149488312191	1.46836492867108	0	0.0653590270374461	1.06754223211405	0.671105825085567	0.96364221173769	FALSE
E4_DM2	L12_LUPUS	PGS002354	15	27230	510	390520	-0.55244751539759	0.575539443487335	0.0872841707851504	0.384011492321514	1.46816231417839	0	0.442220390988816	1.55615866599102	0.0944834322486716	0.717326818747485	FALSE
E4_DM2	L12_ULCERLOWLIMB	PGS002354	56	27189	873	390157	0.375601095978029	1.45586626701438	0.00772620804100776	0.384074364266276	1.4682546233001	0	0.117953188993547	1.12519143879082	0.404208607077147	0.909404127556067	FALSE
E4_DM2	L12_CHRONICULCEROFSKIN	PGS002354	47	27198	702	390328	0.217213968560182	1.24260995315741	0.166978248075655	0.384099864140331	1.46829206408544	0	0.0912870546748183	1.09558345247622	0.554397891242449	0.943423452967345	FALSE
E4_DM2	L12_SKINSUBCUTISNAS	PGS002354	76	27169	1386	389644	0.223429924441815	1.25035801767038	0.0569868014780942	0.384681595927098	1.46914646474329	0	-0.156691287848121	0.854967957079107	0.157514846647081	0.79013964472231	FALSE
E4_DM2	GENERALI_SKIN_ERUPT_DRUGS_MEDICAM	PGS002354	26	27219	681	390349	0.135814710889281	1.14546963088122	0.49634141786682	0.384364929291076	1.46868130872806	0	-0.107618481085635	0.897970123672686	0.569817735794186	0.946806032257111	FALSE
E4_DM2	M13_RHEUMA	PGS002354	411	26834	9661	381369	-0.179678189686621	0.835539053235478	0.00053016573880994	0.385205046584946	1.46991569173536	0	-0.0532659857557255	0.948127790453184	0.292079790279371	0.86988449046822	FALSE
E4_DM2	M13_SLE	PGS002354	26	27219	859	390171	-0.145085747945414	0.864948122406408	0.467023352475156	0.38435629801228	1.46866863218493	0	-0.112089998050518	0.89396379888072	0.573645106007517	0.947245599490224	FALSE
E4_DM2	M13_SJOGREN	PGS002354	58	27187	1967	389063	-0.28003761151014	0.755755315822439	0.0341722253284864	0.384601444947563	1.46902871593397	0	-0.179238416418809	0.835906581783996	0.182039892638687	0.809775800172356	FALSE
E4_DM2	M13_POLYMYALGIA	PGS002354	83	27162	1703	389327	-0.0464989005375328	0.954565610078454	0.680121884869099	0.384616028999617	1.46905014048146	0	-0.107152501232166	0.898388657165849	0.322133644125432	0.881107895874798	FALSE
E4_DM2	M13_HYPERMOBILITY	PGS002354	42	27203	1308	389722	0.338205043897851	1.40242803323659	0.0434191914368423	0.384082762254541	1.46826695373697	0	0.10622659697688	1.11207384052864	0.479385549273842	0.927826500740849	FALSE
E4_DM2	M13_CONNECTNAS	PGS002354	43	27202	1326	389704	-0.122458977298468	0.884742198714195	0.423135881825744	0.384548031010216	1.46895025142174	0	-0.19193155245573	0.825363360653452	0.212437285719375	0.827421337747531	FALSE
E4_DM2	M13_OSTEOPOROSIS	PGS002354	104	27141	3654	387376	-0.424293339782917	0.654231941502659	2.73823403798364e-05	0.383924004970039	1.4680338741645	0	0.042388242859829	1.04329945369492	0.684300987103495	0.965633459288319	FALSE
E4_DM2	M13_PYOGARTH	PGS002354	84	27161	1318	389712	0.168453934138511	1.18347370785323	0.134911648108616	0.384308687458397	1.46859870972242	0	-0.0149600229035894	0.985151322305245	0.893274766920923	0.990406993243759	FALSE
E4_DM2	M13_REACTARTH	PGS002354	105	27140	2325	388705	-0.00789259576383613	0.992138468989205	0.938247631512374	0.384354325986953	1.46866573593605	0	-0.0273441107102012	0.973026355118538	0.787368563522262	0.978756396101929	FALSE
E4_DM2	M13_PSORIARTH_ICD10	PGS002354	116	27129	2234	388796	0.369303967802696	1.44672729536237	0.000131271681384802	0.38444352707781	1.46879674836494	0	-0.0545851403775196	0.946877887884984	0.562996636750388	0.945281126196415	FALSE
E4_DM2	M13_PSORIARTH	PGS002354	130	27115	2343	388687	0.339390620778442	1.4040917055003	0.00021513648781117	0.384342922832635	1.46864898860951	0	-0.0263280357140814	0.974015525318991	0.768989313805709	0.976606739997918	FALSE
E4_DM2	M13_ENTEROARTHR	PGS002354	27	27218	516	390514	0.357834776762931	1.43022929384343	0.0797762647456416	0.384173929559084	1.46840081777941	0	0.0968532837436452	1.10169872465052	0.621229142520699	0.955272339337031	FALSE
E4_DM2	M13_JUVERHEU	PGS002354	14	27231	733	390297	-0.761694762414389	0.466874514768038	0.0386914654104213	0.383985000446083	1.46812342032043	0	0.68025917727008	1.97438938277379	0.0383342787720704	0.592054332096911	FALSE
E4_DM2	M13_JUVEARTH	PGS002354	21	27224	1351	389679	-0.491081438829803	0.61196423432081	0.054799458206276	0.383989553055161	1.46813010412766	0	0.333496028789569	1.39583950335812	0.135578512121848	0.76842819154171	FALSE
E4_DM2	M13_GOUT	PGS002354	367	26878	3120	387910	0.634370954985998	1.88583549285617	1.62058038449675e-31	0.384899649266808	1.46946685196594	0	-0.0526457152743311	0.948716068561103	0.343605042371177	0.888512522489321	FALSE
E4_DM2	M13_POLYARTHRITIS	PGS002354	38	27207	803	390227	0.153696086638809	1.16613642847728	0.349418638226047	0.384608389597441	1.46903891785949	0	-0.235495732981468	0.7901790347102	0.131959929406753	0.763779113921127	FALSE
E4_DM2	M13_MONOARTHRITIS	PGS002354	52	27193	1017	390013	0.0888111306995419	1.09287422644217	0.540944672261057	0.384333474508264	1.46863511240303	0	-0.0479049289764173	0.95322440678984	0.737910589698263	0.97326173426298	FALSE
E4_DM2	M13_ARTHRITISNAS	PGS002354	229	27016	6765	384265	-0.0534500538937407	0.947953286397005	0.445993028968745	0.384151836692798	1.46836837695485	0	0.0132962291221381	1.01338501705506	0.841503893428577	0.985338095692885	FALSE
E4_DM2	M13_ARTHROSIS_POLY	PGS002354	167	27078	3510	387520	0.0505195814363939	1.05181745925003	0.521107074130272	0.385357456120261	1.47013973797585	0	-0.185929900338772	0.830331798919682	0.0199846808020274	0.49703428018733	FALSE
E4_DM2	M13_ARTHTROSIS_COX_PRIM_ICD10	PGS002354	553	26692	11442	379588	0.0193633045884767	1.019551989256	0.660642016957322	0.386827608246238	1.47230265655723	0	-0.130650033802547	0.877524824685364	0.0030440790772159	0.247109126136931	FALSE
E4_DM2	M13_ARTHTROSIS_COX	PGS002354	724	26521	12998	378032	0.0457664457809054	1.04682989086601	0.24059574196369	0.386133863888192	1.47128160910981	0	-0.0729087054743701	0.92968570136668	0.0599071611562579	0.6574680633123	FALSE
E4_DM2	M13_ARTHROSIS_KNEE_PRIM_ICD10	PGS002354	1343	25902	24646	366384	0.157338060151514	1.17039120965923	1.15669941474182e-07	0.386689119375425	1.47209877314294	0	-0.0512190022089991	0.950070580191369	0.0737100378391092	0.683393420588022	FALSE
E4_DM2	M13_ARTHROSIS_KNEE	PGS002354	1762	25483	27961	363069	0.178261625866857	1.19513795934054	1.14250268614908e-11	0.385507039262347	1.47035966254526	0	-0.0204154540204307	0.979791530407543	0.420460923195728	0.914185454855005	FALSE
E4_DM2	M13_ARTHROSIS_OTH	PGS002354	625	26620	13817	377213	-0.0233643624946391	0.976906470839591	0.578942611568627	0.38539856948191	1.47020018160508	0	-0.0501486380947131	0.951088046078791	0.223826297288214	0.832794649996379	FALSE
E4_DM2	M13_HALLUXVALGUS	PGS002354	672	26573	12372	378658	-0.119710790886832	0.887176979285547	0.00349420912177504	0.384349905892962	1.4686592443098	0	-0.00597392834442657	0.994043880085763	0.880355550480294	0.98887657792808	FALSE
E4_DM2	M13_HALLUXRIGIDUS	PGS002354	171	27074	3378	387652	-0.0730419016432088	0.929561879039547	0.347947827259509	0.385116269114124	1.46978520213028	0	-0.136844734201383	0.872105623796681	0.0788549996092243	0.693516937822269	FALSE
E4_DM2	M13_HAMMERTOE	PGS002354	195	27050	4014	387016	-0.1368401653143	0.872109608357904	0.068304587918758	0.384143113231971	1.4683555677567	0	0.0147482751416627	1.01485756758216	0.837500171449054	0.984772311996869	FALSE
E4_DM2	M13_TOEDEFORMOTH	PGS002354	30	27215	753	390277	-0.175200782883262	0.839288489087907	0.370098404830286	0.384077091822557	1.46825862805268	0	0.15611156445127	1.16895660981809	0.408522127617931	0.910853834060412	FALSE
E4_DM2	M13_FLATFOOT	PGS002354	81	27164	1842	389188	0.200560779752992	1.22208788818276	0.081290962871683	0.384364760732356	1.46868106116904	0	-0.03864261732954	0.962094483608977	0.736603450524761	0.97303535991252	FALSE
E4_DM2	M13_PATELLADISLOCATIO	PGS002354	46	27199	1589	389441	0.194752404907286	1.21501011870158	0.23143417057629	0.384092235155532	1.46828086255033	0	0.085829227648964	1.08962023540648	0.563564246579809	0.945476456027227	FALSE
E4_DM2	M13_PATELLAOTH	PGS002354	243	27002	5955	385075	0.0592821456790726	1.06107457611691	0.385214044090437	0.384123356913019	1.46832655874233	0	0.0138689130797975	1.01396553260737	0.834553247935893	0.984502996656508	FALSE
E4_DM2	M13_MENISCUSDERANGEMENTS	PGS002354	1017	26228	19183	371847	0.0571979872442201	1.05886543149244	0.0904832546027211	0.384271456032373	1.46854403271606	0	-0.00211385976152025	0.997888372866594	0.948313285050161	0.995654632771797	FALSE
E4_DM2	M13_KNEEDERANGEMENTS	PGS002354	1700	25545	29017	362013	0.0818467082795258	1.08528943119352	0.00210367802453608	0.382776078039526	1.46634964541616	0	0.0215457388258129	1.02177952426428	0.397483474437847	0.907371514974802	FALSE
E4_DM2	M13_LOOSEJOINT	PGS002354	39	27206	566	390464	-0.0962038504558433	0.908278844139246	0.589341262321271	0.38431310505294	1.4686051974104	0	-0.0173537707572226	0.982795938663942	0.915362885818237	0.992848360251904	FALSE
E4_DM2	M13_CARTILAGE	PGS002354	54	27191	608	390422	0.207151627073319	1.23016908457818	0.151846535538816	0.384308117706821	1.46859787298623	0	-0.0485628610341004	0.952597456162521	0.723884223546632	0.971234769830446	FALSE
E4_DM2	M13_PATHODISLOCATIO	PGS002354	103	27142	2508	388522	0.00563957771155456	1.00565551006644	0.958935303825691	0.383668836190643	1.46765932554131	0	0.156398027782574	1.16929152099028	0.123260577694136	0.755479913565511	FALSE
E4_DM2	M13_RECUDISLOCATIO	PGS002354	72	27173	2176	388854	-0.156101508567458	0.855472348190915	0.245791042528851	0.383681507280972	1.46767792250302	0	0.22712303124379	1.25498426071705	0.0670295244950668	0.671477245201329	FALSE
E4_DM2	M13_JOINTOTH	PGS002354	904	26341	25747	365283	0.0673358120625724	1.06965462079346	0.0650612275054373	0.382380952800815	1.46577036811356	0	0.0559237634371765	1.05751705919766	0.104817741903084	0.732603421826934	FALSE
E4_DM2	M13_SCOLIOSIS	PGS002354	43	27202	2239	388791	-0.288103361660551	0.749684099640801	0.0595469302972951	0.384769409370033	1.46927548121715	0	-0.286275300046134	0.751055821780585	0.0582704663268009	0.654907960712209	FALSE
E4_DM2	M13_SPONDYLOLISTHESIS	PGS002354	154	27091	4027	387003	0.0267505050377271	1.0271115116453	0.747791556920375	0.384607083859284	1.46903699968057	0	-0.0561530068143938	0.945394473026813	0.467812629772134	0.925374913300585	FALSE
E4_DM2	M13_DEFORMDORSONAS	PGS002354	33	27212	516	390514	0.0679385919640647	1.07029958146555	0.707114192436975	0.384325661442098	1.46862363790455	0	-0.0644156302579973	0.937615217279032	0.721330983868779	0.970651551938661	FALSE
E4_DM2	M13_ANKYLOSPON_ICD10	PGS002354	76	27169	2349	388681	-0.133702947189106	0.874849902631302	0.284909110066226	0.383916995199004	1.46802358361924	0	0.123899529421029	1.1319021424225	0.294978126637586	0.8712894082481	FALSE
E4_DM2	M13_ANKYLOSPON	PGS002354	109	27136	2577	388453	-0.151568717703459	0.859358827078837	0.155456259317845	0.383571203708688	1.4675160413134	0	0.180915745556823	1.19831421174312	0.0719403863515758	0.679889581473528	FALSE
E4_DM2	M13_SPINENTHES	PGS002354	177	27068	905	390125	0.0930458888051689	1.09751209763136	0.23856974945578	0.383980320317765	1.46811654933052	0	0.0442040522578873	1.04519560765403	0.570968021707873	0.946839909135469	FALSE
E4_DM2	M13_SACROILIITIS	PGS002354	22	27223	1239	389791	-0.496000383665047	0.608961407435645	0.0289922149369378	0.384302977333446	1.46859032386423	0	-0.00485207615293458	0.995159676153185	0.980746265470034	0.998480332474961	FALSE
E4_DM2	M13_SPONDYLINFLAMNAS	PGS002354	42	27203	1196	389834	0.0648853566189535	1.06703668867815	0.713598230485006	0.383894251157468	1.46799019520957	0	0.244565086184891	1.27706577885883	0.127193399262207	0.759205880638597	FALSE
E4_DM2	M13_SPONDYLOSIS	PGS002354	632	26613	12815	378215	0.0584677332655072	1.06021077560307	0.163273137409944	0.384572394533027	1.46898604066068	0	-0.0134823464609499	0.986608133289205	0.746654797661484	0.973921889521773	FALSE
E4_DM2	M13_SPINSTENOSIS	PGS002354	539	26706	10555	380475	0.0181981167198533	1.01836471148184	0.684389802475368	0.386323647326628	1.4715608604903	0	-0.107036682364746	0.898492713548354	0.0161639958961051	0.467306004729588	FALSE
E4_DM2	M13_CERVICDISC	PGS002354	711	26534	10190	380840	0.131600852937688	1.14065294012149	0.000921585874653504	0.384069150902383	1.46824696877442	0	0.00676428721936325	1.00678721668149	0.861225264587535	0.98725480259877	FALSE
E4_DM2	M13_INTERVERTEB	PGS002354	1643	25602	28380	362650	0.143284813958139	1.15405844681659	9.14038629514195e-08	0.384542380345958	1.46894195090051	0	-0.00701115009166254	0.993013370681402	0.788549864648909	0.978929666269548	FALSE
E4_DM2	M13_SPININSTAB	PGS002354	28	27217	673	390357	0.151086125862895	1.16309682648602	0.429094535810531	0.384415299013262	1.4687552876607	0	-0.148047518576022	0.862390134417222	0.418791612355744	0.913916965057673	FALSE
E4_DM2	M13_SACROCOGG	PGS002354	27	27218	713	390317	0.0628766107717491	1.06489543449868	0.763595561117216	0.3841571748402	1.46837621534261	0	0.0920604860623164	1.09643113887737	0.633023010650573	0.957537044206141	FALSE
E4_DM2	M13_DORSOPATHYNAS	PGS002354	47	27198	790	390240	0.139371458763136	1.1495510315093	0.356415682119968	0.384196752135605	1.46843433085187	0	0.0450318233515064	1.04606114855066	0.766891152215868	0.976514885805695	FALSE
E4_DM2	M13_PANNICULITIS	PGS002354	45	27200	819	390211	0.411741578139174	1.5094443125146	0.00711332997791237	0.384254526510748	1.46851917117855	0	0.0467413749861052	1.04785097356029	0.767243460628117	0.976536920017261	FALSE
E4_DM2	M13_RADICULOPATHY	PGS002354	394	26851	4120	386910	0.161391870348165	1.17514538322707	0.00198732389937001	0.385229628639727	1.46995182572754	0	-0.0736173398609499	0.92902712748159	0.159599198783249	0.79233865146174	FALSE
E4_DM2	M13_CERVICALGIA	PGS002354	322	26923	4963	386067	0.15105566345504	1.16306139629577	0.0093908753862893	0.384675336302052	1.46913726846607	0	-0.0383354016432953	0.962390099532591	0.496193195187708	0.931401554196114	FALSE
E4_DM2	M13_SCIATICA	PGS002354	616	26629	12984	378046	0.229344903133756	1.25777577501345	5.92864842751923e-08	0.385241938026437	1.46996992004437	0	-0.0434600385362547	0.957470815261747	0.294967556986198	0.8712894082481	FALSE
E4_DM2	M13_LOWBACKPAIN	PGS002354	891	26354	19870	371160	0.180958525297067	1.19836547641036	5.50553876539252e-07	0.383423060775534	1.46729865528509	0	0.0244917183439042	1.02479410407972	0.483775056669592	0.928916406884694	FALSE
E4_DM2	M13_THORACISPINEPAIN	PGS002354	134	27111	3327	387703	0.0591266808754452	1.06090962918835	0.520711389796637	0.384045372711281	1.46821205693248	0	0.0399833970328514	1.04079349378875	0.646353728014446	0.959600949389975	FALSE
E4_DM2	M13_DORSALGIANAS	PGS002354	553	26692	9987	381043	0.219978391387922	1.2460498048896	8.13572368659753e-07	0.384855540548586	1.46940203709609	0	-0.0303867397319373	0.970070296267264	0.488390623209142	0.929976493468428	FALSE
E4_DM2	M13_MUSCLESTRAIN	PGS002354	23	27222	579	390451	0.226906979697365	1.25471314871492	0.329115346821567	0.384107524404319	1.46830331163334	0	0.136618021346663	1.14639016830349	0.490103590144536	0.930292938671841	FALSE
E4_DM2	M13_MUSCLEDISNAS	PGS002354	50	27195	632	390398	0.375663049999162	1.45595646657794	0.0104429201177756	0.384317177256764	1.46861117788227	0	-0.0395689819209905	0.961203646029633	0.774077076030952	0.977215091869568	FALSE
E4_DM2	M13_TRIGGERFINGER	PGS002354	126	27119	2498	388532	0.246447809058197	1.27947240460519	0.0105848551510244	0.383848437375771	1.4679229425678	0	0.0904980171515558	1.09471933697696	0.337218898169758	0.885766530638962	FALSE
E4_DM2	M13_DEQUERVAIN	PGS002354	55	27190	1109	389921	0.248124607903577	1.2816196221788	0.100660390880345	0.383899241337395	1.46799752076306	0	0.12407923753857	1.13210557270424	0.321062951644894	0.880740599171553	FALSE
E4_DM2	M13_TENDOSYNOVITISNAS	PGS002354	192	27053	2882	388148	0.233053295579133	1.26244876047217	0.00144033519211554	0.385322216618043	1.47008793189611	0	-0.153058554599473	0.858079475840318	0.0392486896806723	0.596017979678143	FALSE
E4_DM2	M13_SPONTRUPTSYNOTEND	PGS002354	85	27160	1474	389556	0.166169712350018	1.1807734765613	0.129557813932713	0.384829983653011	1.46936448422154	0	-0.17999751051324	0.835272290807993	0.0940098148790882	0.716290817809092	FALSE
E4_DM2	M13_GANGLION	PGS002354	228	27017	6008	385022	0.019562541987555	1.01975514237974	0.782242556805249	0.383798304637231	1.46784935341535	0	0.0586160434924928	1.06036802736459	0.400498193490641	0.908204576045836	FALSE
E4_DM2	M13_DISSYNOTENDNAS	PGS002354	41	27204	1120	389910	0.0419696661980204	1.04286284427596	0.790398729107949	0.384492545425622	1.46886874811945	0	-0.167171544000515	0.846054463320617	0.303010331411562	0.87495553137748	FALSE
E4_DM2	M13_OLECRANONBURSITIS	PGS002354	54	27191	1000	390030	0.0948583245264233	1.09950307147265	0.499658989272999	0.384250323642084	1.46851299919831	0	0.00729847852122477	1.00732517732962	0.96055563937596	0.996609957466254	FALSE
E4_DM2	M13_PREPATELLARBURSITIS	PGS002354	42	27203	860	390170	-0.0105228147057546	0.98953235642082	0.948548583595614	0.384182703123782	1.46841370094551	0	0.0456461188546998	1.04670393662098	0.770941408794445	0.976773216037355	FALSE
E4_DM2	M13_TROCHANTERICBURSITIS	PGS002354	108	27137	2193	388837	0.328013393925243	1.38820756571325	0.000894925910995056	0.384556385526333	1.46896252384156	0	-0.0751039830261386	0.927647021768789	0.449385923981532	0.921221098969819	FALSE
E4_DM2	M13_OVERUSENAS	PGS002354	26	27219	578	390452	0.16291457465142	1.17693614521354	0.419217135150261	0.384352771583829	1.46866345303921	0	-0.106306359787108	0.899149142736253	0.582186581370406	0.948570812936578	FALSE
E4_DM2	M13_INFBURSA	PGS002354	21	27224	500	390530	-0.0242812193958857	0.97601119788124	0.912192229690716	0.384256904980712	1.46852266401144	0	-0.0117830643823113	0.988286084060815	0.962283417193362	0.996745884457573	FALSE
E4_DM2	M13_BAKERCYST	PGS002354	81	27164	1335	389695	0.281795682557631	1.32550786794042	0.0124370989047704	0.384819095920684	1.46934848626143	0	-0.211635305952222	0.809259775979965	0.0625146923705129	0.662011198585649	FALSE
E4_DM2	M13_DUPUTRYEN	PGS002354	266	26979	3368	387662	-0.122088055365379	0.885070429871131	0.0620210069791501	0.383684505792561	1.46768232335888	0	0.0616550158508946	1.06359535788982	0.327856092988052	0.882427656462569	FALSE
E4_DM2	M13_PLANTARFASC	PGS002354	104	27141	1990	389040	0.212236075997438	1.23643974437259	0.0435428655642692	0.384058753959364	1.4682317035737	0	0.0462385578945827	1.04732422862069	0.650132149104078	0.960270277632775	FALSE
E4_DM2	M13_ADHCAPSULITIS	PGS002354	219	27026	3516	387514	0.124715154700656	1.13282572702219	0.0816141376661028	0.384042012523718	1.46820712347287	0	0.0217990407597609	1.02203837577625	0.748928023390227	0.974240364960233	FALSE
E4_DM2	M13_ROTATORCUFF	PGS002354	786	26459	16251	374779	0.0494235745596979	1.05066529158884	0.190192136390766	0.385526607240468	1.47038843479247	0	-0.0448052642048697	0.956183666890726	0.222596199419729	0.832440184238769	FALSE
E4_DM2	M13_BICIPITALTEND	PGS002354	40	27205	940	390090	0.0331328240730509	1.03368782875111	0.834255229384413	0.384640225560227	1.46908568687227	0	-0.284160429634951	0.752645888314894	0.0854896998238356	0.704707150058108	FALSE
E4_DM2	M13_CALCIFICTEND	PGS002354	69	27176	1227	389803	0.248289026982228	1.28183036222063	0.0468873370130558	0.384435359897611	1.4687847524862	0	-0.0824662763215634	0.920842491529255	0.487845846169103	0.929867780131385	FALSE
E4_DM2	M13_IMPINGEMENT	PGS002354	285	26960	6561	384469	0.017725895644482	1.01788393172876	0.772411269917616	0.385310395966655	1.47007055460186	0	-0.0983566239067831	0.906325628727011	0.0986335737680959	0.724794899186347	FALSE
E4_DM2	M13_SHOULDERNAS	PGS002354	60	27185	1842	389188	0.0965301106214389	1.10134274275894	0.464623112927436	0.384459951799382	1.4688208731407	0	-0.0971835681383705	0.9073894230569	0.465472825695207	0.925038868492896	FALSE
E4_DM2	M13_GLUTEALTEND	PGS002354	23	27222	553	390477	0.251105289727126	1.28544542140392	0.256972717499237	0.38427806630489	1.4685537402244	0	-0.0542033298502345	0.947239484857005	0.800734200969614	0.980373000581854	FALSE
E4_DM2	M13_ACHILLESTEND	PGS002354	107	27138	2205	388825	0.0777117678706579	1.0808110892884	0.454215424640203	0.383955934601573	1.46808074869352	0	0.0763735682151573	1.07936571557606	0.442489561502284	0.919306283001187	FALSE
E4_DM2	M13_ENTESOPATHYLOWNAS	PGS002354	51	27194	1535	389495	0.00493758713547476	1.0049497971065	0.972876034150762	0.384299562594388	1.46858530902005	0	-0.0273343348714921	0.97303586731374	0.853997276741161	0.98648463618364	FALSE
E4_DM2	M13_MEDIALEPICOND	PGS002354	38	27207	820	390210	0.18741540015515	1.20612820684548	0.248593994974442	0.384776567385239	1.46928599835102	0	-0.363568368098692	0.695191196691048	0.0222859722144409	0.513751479114198	FALSE
E4_DM2	M13_LATERALEPICOND	PGS002354	178	27067	3372	387658	0.207984142621314	1.23119364589019	0.00783865153503215	0.384699741924043	1.46917312411244	0	-0.0811966339449085	0.922012374688188	0.296520015240012	0.871832825311405	FALSE
E4_DM2	M13_METATARSALGIA	PGS002354	73	27172	1834	389196	0.178086177841692	1.19492829313907	0.141358351874027	0.384494410046241	1.46887148700496	0	-0.100837886425605	0.904079584579528	0.401610509770365	0.908841416311034	FALSE
E4_DM2	M13_ENTESOPATHYFOOT	PGS002354	81	27164	2013	389017	0.197662048948456	1.21855051380042	0.0838499412149254	0.384581482044038	1.46899939014815	0	-0.122988396700396	0.884273922996554	0.284476855348345	0.86594166864124	FALSE
E4_DM2	M13_ENTESOPATHYNAS	PGS002354	188	27057	2235	388795	0.13544036941313	1.14504091433691	0.0686040260537807	0.385622472891033	1.47052940129317	0	-0.199467570904526	0.819166785220079	0.00607283738504112	0.335452068773905	FALSE
E4_DM2	M13_RHEUMATISM	PGS002354	222	27023	3630	387400	0.335249090570875	1.39828864236306	1.76124024947376e-06	0.384861714281293	1.46941110881951	0	-0.0933310382717531	0.91089191029624	0.172042635213995	0.803190524980585	FALSE
E4_DM2	M13_MYALGIA	PGS002354	170	27075	4852	386178	0.202360181314786	1.22428889469081	0.00965734525380661	0.384964933288902	1.46956278780387	0	-0.109596365904521	0.896195797482113	0.159518144111714	0.79233865146174	FALSE
E4_DM2	M13_NEURALGIA	PGS002354	38	27207	905	390125	0.135721758511851	1.14536316170412	0.435287211730676	0.384178406010282	1.46840739101873	0	0.0481124279313839	1.04928861804195	0.771602773292327	0.976796703100461	FALSE
E4_DM2	M13_FOREIGNBODY	PGS002354	44	27201	1018	390012	0.152781677072668	1.16507058955257	0.363413049488824	0.384040199958081	1.46820446225351	0	0.101711523474057	1.1070640636642	0.481818698984794	0.928399353052588	FALSE
E4_DM2	M13_LIMBPAIN	PGS002354	627	26618	18029	373001	0.0734961082743629	1.07626434813819	0.0824347628929706	0.385042211903976	1.46967635796909	0	-0.0345579508092142	0.966032355707608	0.395546558466978	0.9067005772002	FALSE
E4_DM2	M13_SOFTTISSUENAS	PGS002354	89	27156	1119	389911	0.0204265777377308	1.0206366280419	0.859643268599387	0.383881435343428	1.46797138184078	0	0.105776753101447	1.11157369342494	0.313652455385512	0.877846792512687	FALSE
E4_DM2	M13_BONECONTINUITY	PGS002354	56	27189	1657	389373	0.0936431977922263	1.09816784729376	0.504831951723144	0.384292203013247	1.46857450088708	0	-0.0223289671894741	0.977918479036942	0.869997137437449	0.987971132224858	FALSE
E4_DM2	M13_BONEDENSOTH	PGS002354	18	27227	572	390458	-0.0841305110368681	0.919311267998619	0.72149550773125	0.384546567736799	1.46894810194746	0	-0.379255450253151	0.684370767649282	0.0890192871205933	0.708724229646485	FALSE
E4_DM2	M13_OSTEOMYELITIS	PGS002354	44	27201	748	390282	0.142782707931208	1.15347913256577	0.36460994305048	0.384146823927444	1.46836101638717	0	0.0843151197697021	1.08797168118207	0.596471701503378	0.951403597020663	FALSE
E4_DM2	M13_OSTEONECROSIS	PGS002354	37	27208	780	390250	0.178008210484226	1.19483513136953	0.310164134365817	0.384153221682172	1.46837041063086	0	0.0895952385962192	1.09373149380433	0.618358990968888	0.954858277039708	FALSE
E4_DM2	M13_ALGONEURO	PGS002354	33	27212	659	390371	0.487541253717362	1.62830769850552	0.00618992985285771	0.384455103539203	1.46881375193221	0	-0.179465058595053	0.835717151564413	0.270461713898814	0.860022176664584	FALSE
E4_DM2	M13_BONEDISNAS	PGS002354	41	27204	660	390370	0.0247144601753125	1.02502239401919	0.881055545132358	0.384470227173501	1.46883596590222	0	-0.130551480614912	0.877611311815787	0.398481749436157	0.907431842289818	FALSE
E4_DM2	M13_JUVOSTEOCHONRHIP	PGS002354	36	27209	937	390093	0.122187318143359	1.12996574504281	0.484920286826836	0.384307385355858	1.46859679745756	0	-0.0469027173584524	0.954180218247522	0.786452890231695	0.978716333592008	FALSE
E4_DM2	M13_OSTEOCHONDROPATHY	PGS002354	120	27125	1971	389059	0.139019508811895	1.14914651826819	0.153193195623594	0.384072042914196	1.46825121496813	0	0.0346353405668446	1.03524212915182	0.701828427738399	0.968852179539074	FALSE
E4_DM2	M13_DEFORMACQ	PGS002354	66	27179	1128	389902	-0.0179766531117553	0.98218396302984	0.89188448183046	0.38396414378827	1.46809280049194	0	0.0992347772706798	1.10432553966199	0.380975446257301	0.902302620218416	FALSE
E4_DM2	M13_POSTOPMUSCULOSKE	PGS002354	68	27177	1003	390027	0.0485611874996037	1.0497596020205	0.730536580157954	0.383591067806041	1.46754519248445	0	0.274511717057017	1.3158879923134	0.0301023293920171	0.55674002389577	FALSE
E4_DM2	M13_BIOMECHLESIO	PGS002354	54	27191	776	390254	0.313881679920707	1.36872777898681	0.0273946145829741	0.384150190722796	1.46836596006654	0	0.0640723508839309	1.06616953427929	0.637472943953776	0.958480385644685	FALSE
E4_DM2	JOINTPAIN	PGS002354	760	26485	21471	369559	0.0771144840788349	1.08016573109293	0.0518532080135916	0.383070243036833	1.46678105760573	0	0.040109264449723	1.0409245040221	0.284831764460915	0.866056060367956	FALSE
E4_DM2	N14_DIALYSIS	PGS002354	30	27215	522	390508	0.428469175541027	1.53490605243545	0.0395373921388681	0.384020014682075	1.46817482644031	0	0.228409371248194	1.25659963591463	0.244544637245875	0.846106837405311	FALSE
E4_DM2	N14_RENFAILNAS	PGS002354	39	27206	688	390342	0.196620835824441	1.21728240331438	0.312243300620242	0.383771160447993	1.46780951037548	0	0.405447069637839	1.49997294253855	0.0265208138415389	0.536937570365983	FALSE
E4_DM2	N14_ACUTENEPHRITIC	PGS002354	42	27203	494	390536	0.00978188447028241	1.00982988348144	0.958482272871758	0.383685105439486	1.46768320345033	0	0.458215032345938	1.58124898618544	0.00889197535531159	0.388508010051951	FALSE
E4_DM2	N14_CHRONEPHROPATH	PGS002354	61	27184	767	390263	0.418416381740249	1.51955325692471	0.00288436288728973	0.383912525768706	1.46801702240482	0	0.17660248677745	1.19315670327914	0.19323383812499	0.816588202678494	FALSE
E4_DM2	N14_NEPHROTICSYND	PGS002354	32	27213	569	390461	0.248885700886925	1.28259542517186	0.213773947683966	0.383952300027699	1.46807541285529	0	0.264319877065718	1.30254478387237	0.135607065576641	0.76842819154171	FALSE
E4_DM2	N14_GLOMEINOTH	PGS002354	82	27163	992	390038	0.85458442923458	2.35039742113573	4.51776958067795e-14	0.384510377655598	1.46889494155832	0	-0.087568787193888	0.916155849693286	0.434003770455554	0.91811306329546	FALSE
E4_DM2	N14_PYELONEPHR	PGS002354	567	26678	13185	377845	0.0823559505812445	1.0858422472282	0.0667427301553822	0.383662437239682	1.46764993409131	0	0.0288646919473947	1.02928531446101	0.506973568906504	0.933422195213103	FALSE
E4_DM2	N14_CHRONTUBULOINTNEPHRITIS	PGS002354	70	27175	824	390206	0.353965324036781	1.42470578257802	0.00507991433291702	0.384277876802566	1.46855346193008	0	-0.0367068237567423	0.963958703717275	0.747757072007939	0.974185322754771	FALSE
E4_DM2	N14_TUBULOINTNEPHRNAS	PGS002354	57	27188	1208	389822	-0.00108404824561502	0.99891653912242	0.994169818134028	0.383875988002365	1.46796338532177	0	0.215658189712961	1.24067822993365	0.142841549520571	0.775397470935771	FALSE
E4_DM2	N14_HYDRONEPHR	PGS002354	84	27161	1727	389303	0.15054566726317	1.16246839064091	0.180533855910976	0.384399514566961	1.4687321043547	0	-0.0491906536289898	0.951999610214896	0.663571975118805	0.962680917992407	FALSE
E4_DM2	N14_OBSTRUREFLUROPATH	PGS002354	87	27158	2251	388779	0.00610496846740497	1.00612364176803	0.957516005024886	0.384049401389303	1.46821797189804	0	0.0659959214499656	1.06822236035876	0.551225988701122	0.942684380344218	FALSE
E4_DM2	N14_RENALTUBULOOTH	PGS002354	39	27206	562	390468	0.239617846566054	1.27076343090879	0.156350005303272	0.384243667763136	1.46850322498608	0	0.00829377951838871	1.00832826818895	0.962585806318818	0.996811835977288	FALSE
E4_DM2	N14_ACUTERENFAIL	PGS002354	88	27157	1540	389490	0.346027222728288	1.41344109301677	0.00231776635626635	0.383970618869343	1.46810230654263	0	0.102032160300193	1.10741908608549	0.359985728216105	0.894243822503053	FALSE
E4_DM2	N14_CALCUKIDUR	PGS002354	564	26681	6714	384316	0.152968669818277	1.16528846967131	0.000533764041371471	0.384551765596323	1.46895573735319	0	-0.0145570300234587	0.985548411280626	0.740797568532298	0.973675080548744	FALSE
E4_DM2	N14_CALCULOWER	PGS002354	53	27192	731	390299	0.0784599640747992	1.08162005063597	0.581093481797523	0.384255513251976	1.46852062022767	0	-0.000344048095213833	0.999656011082545	0.998088425964649	0.999793437346816	FALSE
E4_DM2	N14_CYSTKID	PGS002354	72	27173	965	390065	0.181901137908134	1.19949560337338	0.131309008415896	0.384347919147414	1.46865632646048	0	-0.02976832149865	0.970670390961671	0.801017804692812	0.980373000581854	FALSE
E4_DM2	N14_OTHETNASKIDUR	PGS002354	32	27213	563	390467	0.335318215124938	1.39838530178264	0.0583911944845565	0.38458104453224	1.46899874744373	0	-0.285797031061946	0.751415114397946	0.10752020648701	0.735923851925986	FALSE
E4_DM2	N14_CYSTITIS	PGS002354	661	26584	22426	368604	0.007306754146793	1.00733351361011	0.858377079162897	0.386009315080312	1.47109837415042	0	-0.075235991883089	0.927524572228182	0.0632703180877593	0.664210072900512	FALSE
E4_DM2	N14_NEUROMUSCDYSBLADD	PGS002354	63	27182	1462	389568	0.13223882225007	1.14138087386837	0.29588881406313	0.384648257496149	1.46909748652176	0	-0.165448895703749	0.847513173662542	0.196502146490636	0.818730209396279	FALSE
E4_DM2	N14_OTHBLADD	PGS002354	76	27169	2007	389023	-0.231208936756536	0.793573642009645	0.0564613689478076	0.383725033376	1.46774180618204	0	0.181737748963064	1.19929963506209	0.137204931529993	0.769610750382637	FALSE
E4_DM2	N14_URETHRITISANDURSYNDR	PGS002354	31	27214	493	390537	0.248221991814931	1.28174443738787	0.173996090438007	0.384421827284638	1.4687648761251	0	-0.167552792037239	0.845731968196737	0.372355558949061	0.89868536558356	FALSE
E4_DM2	N14_URETHRALSTRICT	PGS002354	56	27189	875	390155	-0.00626672322547237	0.993752871731097	0.964849114679514	0.384004436798757	1.46815195556231	0	0.13427965629437	1.14371262135879	0.346361442470632	0.889978633337196	FALSE
E4_DM2	N14_URETHRAOTH	PGS002354	876	26369	19888	371142	0.133391703411803	1.14269750919242	0.000262762599407765	0.384328064679269	1.4686271673597	0	-0.00189308076602182	0.998108709981184	0.957313759598414	0.99637471965699	FALSE
E4_DM2	N14_PROSTHYPERPLA	PGS002354	876	26369	14276	376754	-0.024302892939379	0.975990044489329	0.49652944498868	0.383548867470579	1.46748326289175	0	-0.0283916999884819	0.972007556875662	0.425945082282068	0.916087343675894	FALSE
E4_DM2	N14_PROSTATITIS	PGS002354	161	27084	2549	388481	0.17969544438525	1.19685279936958	0.0243094832156024	0.38361892476378	1.46758607439827	0	-0.147918989615441	0.86250098364833	0.0630522294150616	0.663266402605073	FALSE
E4_DM2	N14_HYDROCELE	PGS002354	242	27003	3432	387598	0.0936654371702437	1.09819227013522	0.148330158068743	0.384564901242498	1.46897503316273	0	-0.21116831909674	0.809637777912115	0.00144424298257872	0.167529264792335	FALSE
E4_DM2	N14_SPERMATOCELE	PGS002354	100	27145	1392	389638	0.0523980037833233	1.05379507348627	0.605390696354787	0.383201739546417	1.46697394687698	0	-0.122924950447208	0.884330028643588	0.216913534287196	0.829221020211903	FALSE
E4_DM2	N14_TORSIOTEST	PGS002354	12	27233	569	390461	-0.388818565024735	0.677857245870211	0.244928683849461	0.382625514269368	1.46612888290501	0	0.261123920716769	1.29838855270495	0.392186786954341	0.905598489509936	FALSE
E4_DM2	N14_ORHCEPINDIDYMITIS	PGS002354	97	27148	1638	389392	0.183702619644645	1.2016584203486	0.0741757200748119	0.383403671435636	1.46727020560855	0	-0.193260868494197	0.824266920819559	0.0605992379708903	0.658262483989365	FALSE
E4_DM2	N14_MALEINFERT	PGS002354	32	27213	1201	389829	-0.0623955932206159	0.939511149026219	0.735581911859587	0.38267240642496	1.46619763446065	0	0.0503534904689952	1.05164277637772	0.77787459061552	0.977868165240873	FALSE
E4_DM2	N14_PHIMOSIS	PGS002354	285	26960	5207	385823	0.32590418614533	1.38528263324503	1.64026305047508e-07	0.383142500255628	1.46688704695473	0	-0.0435977691206964	0.957338951327832	0.463377861544096	0.924549842560332	FALSE
E4_DM2	N14_IMPOTENCE	PGS002354	51	27194	627	390403	0.465422670227498	1.5926872281133	0.00108165612771917	0.382944233799021	1.46659624128715	0	-0.114060434246112	0.89220403457487	0.40898908409279	0.911217427894146	FALSE
E4_DM2	N14_OTHPENIS	PGS002354	71	27174	1655	389375	0.0961249857211498	1.10089665175748	0.432007385120483	0.382856831876294	1.46646806355737	0	-0.0453826855086906	0.955631705443583	0.703189983153799	0.969177886537488	FALSE
E4_DM2	N14_OTHDISMALEGEN	PGS002354	36	27209	698	390332	0.131096940829903	1.14007829609138	0.447458085984924	0.382704991334443	1.46624541115625	0	0.0307803512816244	1.03125896429805	0.852633309896993	0.986393726618792	FALSE
E4_DM2	N14_BENIGNMAMDYSP	PGS002354	186	27059	3799	387231	-0.356811660866556	0.699904304692257	2.19956308967686e-06	0.38253387041563	1.46599452736063	0	0.00346157862745727	1.00346757680982	0.962635732743949	0.996811835977288	FALSE
E4_DM2	N14_INFLAMMBREAST	PGS002354	38	27207	1243	389787	-0.0821402182712986	0.92114278859112	0.62040864028285	0.382896042010257	1.46652556509391	0	-0.124901267904715	0.882584037654313	0.467352618532022	0.925360363778245	FALSE
E4_DM2	N14_HYPERTROPHYBREAST	PGS002354	171	27074	4217	386813	0.146945505218864	1.1582908405041	0.0752001768755046	0.382370886148852	1.46575561278768	0	0.0565304003052942	1.05815878266131	0.479159166385502	0.927721969035405	FALSE
E4_DM2	N14_LUMPNASBREAST	PGS002354	130	27115	4048	386982	-0.39349186631069	0.674696805328747	4.40377130244243e-05	0.38169475385239	1.46476490304232	0	0.214152156418958	1.23881113351981	0.0216834288485144	0.509907967566266	FALSE
E4_DM2	N14_SALPHOOPH	PGS002354	293	26952	5328	385702	-0.0187676279963435	0.981407387349456	0.760254482923973	0.383198842841346	1.46696969749227	0	-0.0397646493471064	0.961015588185238	0.49715062870089	0.931470916040132	FALSE
E4_DM2	N14_INFLUTH	PGS002354	162	27083	3968	387062	0.0234076661532271	1.02368377572188	0.785406949465197	0.38215072090024	1.46543293986077	0	0.099442320621996	1.10455475887108	0.218686238144253	0.829772253354857	FALSE
E4_DM2	N14_INFCERVIX	PGS002354	111	27134	1712	389318	-0.148039296872673	0.862397224762226	0.170516487547377	0.381998112450041	1.46520931947456	0	0.188585919513696	1.20754082985048	0.0522875039416626	0.642581928458963	FALSE
E4_DM2	N14_OTHFEMPELINF	PGS002354	276	26969	4695	386335	0.0519784336907334	1.05335302533129	0.407308526747881	0.383274204960007	1.46708025560257	0	-0.0531847870446429	0.948204780333407	0.379329271338817	0.901537969259844	FALSE
E4_DM2	N14_BARTHOCYS	PGS002354	31	27214	974	390056	-0.208301409456336	0.811962266720419	0.255345401040134	0.382925632856959	1.46656896146915	0	-0.164950230456745	0.847935904420434	0.379632574668317	0.901701225702483	FALSE
E4_DM2	N14_BARTHOABSCESS	PGS002354	16	27229	618	390412	-0.206250770885707	0.813629016228794	0.414311401212191	0.382828111604499	1.46642594680081	0	-0.167381308363716	0.845877009857242	0.517607400880854	0.934990667924104	FALSE
E4_DM2	N14_BARTHOOTHNAS	PGS002354	39	27206	735	390295	-0.243916871818562	0.783552766872218	0.133407046077559	0.383192335051765	1.46696015079322	0	-0.250036298199808	0.778772514518022	0.11510611014073	0.745767590220568	FALSE
E4_DM2	N14_VAGINITIS	PGS002354	119	27126	3513	387517	-0.0585029702670029	0.943175438912622	0.538018257463865	0.383055582134608	1.46675955342969	0	-0.0722577982789274	0.930291037466639	0.441891770004046	0.919255108817873	FALSE
E4_DM2	N14_OTHINFVAGVULV	PGS002354	17	27228	959	390071	-0.428228285952741	0.65166263239201	0.0822146877595058	0.382733794680154	1.46628764453795	0	-0.0588328602821172	0.942864346068856	0.82071002814128	0.982783532415026	FALSE
E4_DM2	N14_ENDOMETRIOSIS_UTERUS	PGS002354	218	27027	3675	387355	-0.0654135139327492	0.936680053030679	0.367499944370593	0.38226777054129	1.46560447829942	0	0.0593711151718395	1.06116898358336	0.383969406113067	0.903361804152723	FALSE
E4_DM2	N14_ENDOMETRIOSIS_OVARY	PGS002354	252	26993	5497	385533	-0.13108602001197	0.877142319352958	0.047943085876798	0.382380102193384	1.46576912131892	0	0.0366885304249546	1.03736986136371	0.571502878847091	0.946954094499938	FALSE
E4_DM2	N14_ENDOMETRIOSIS_PELVICPERITONEUM	PGS002354	188	27057	5384	385646	-0.198879901415032	0.819648326026121	0.00930608969846395	0.382870811784415	1.46648856478946	0	-0.0146279161271721	0.985478552069783	0.839730818020701	0.985012922711594	FALSE
E4_DM2	N14_ENDOMETRIOSIS_RECTPVAGSEPT_VAGINA	PGS002354	130	27115	2265	388765	-0.114341080701983	0.891953675807447	0.202330854748158	0.382996595465319	1.46667303672068	0	-0.0594312051845139	0.942300356740631	0.508250610171916	0.933652982922918	FALSE
E4_DM2	N14_ENDOMETRIOSIS_NOS	PGS002354	100	27145	2679	388351	0.0140964256148932	1.0141962487206	0.891139633231391	0.383003354545747	1.4666829501152	0	-0.0750292801040117	0.927716322300462	0.466654853745123	0.925303107484	FALSE
E4_DM2	N14_FEMGENPROL	PGS002354	663	26582	12675	378355	-0.155513758699328	0.855975299741129	0.000174088595887198	0.382831573558033	1.46643102350808	0	0.000674896094581233	1.00067512388819	0.986692618199316	0.999075528154184	FALSE
E4_DM2	N14_OVARYCYST	PGS002354	644	26601	18113	372917	-0.206090122989694	0.813759734517913	1.05140657335791e-06	0.38189591576563	1.46505958759132	0	0.0372283016619476	1.0379299549246	0.363015398850454	0.89478546225262	FALSE
E4_DM2	N14_PROHERNOV	PGS002354	156	27089	906	390124	0.182583303932932	1.2003141376773	0.02874967931255	0.382877107134869	1.46649779687797	0	-0.0339392410179319	0.966630234322384	0.689675048965213	0.966523026218378	FALSE
E4_DM2	N14_OVARTORS	PGS002354	19	27226	583	390447	0.0079306971036388	1.0079622283818	0.972980492796815	0.383085901157216	1.46680402481991	0	-0.552796883028071	0.575338403756147	0.0246410504398254	0.528792654381023	FALSE
E4_DM2	N14_OTHNONINFOVA	PGS002354	19	27226	634	390396	-0.141445630889887	0.868102372255326	0.557113315534577	0.382773755649864	1.46634623998486	0	-0.0442988571512697	0.95666800767062	0.849558410777455	0.986047612699133	FALSE
E4_DM2	N14_UTER_POLYP	PGS002354	87	27158	2245	388785	-0.166192174093815	0.846883469487006	0.144031895063389	0.382408565658019	1.46581084278024	0	0.0935586017652494	1.09807495058633	0.375032326224844	0.900083157556143	FALSE
E4_DM2	N14_OTHNONINFUTER	PGS002354	597	26648	6925	384105	-0.0509224321369207	0.95035238447711	0.232889244750945	0.384010610296571	1.46816101922318	0	-0.0572867147519624	0.944323279133852	0.173736389373738	0.804550593674808	FALSE
E4_DM2	N14_EROSECTROPUT	PGS002354	51	27194	751	390279	-0.152226102305731	0.858794083465305	0.339933864873856	0.382430937163032	1.46584363554166	0	0.179300801138869	1.19638056268404	0.224730351135913	0.833305498489473	FALSE
E4_DM2	N14_DYSPLACERVUT	PGS002354	228	27017	8035	382995	-0.191995780862	0.825310350582599	0.00568911485248343	0.383386517934095	1.46724503700268	0	-0.0650709551973237	0.937000975929477	0.332858825092363	0.884786782757203	FALSE
E4_DM2	N14_CERVICAL_LSIL	PGS002354	62	27183	2900	388130	-0.26876885497089	0.764319903978175	0.0374784524589794	0.383081458157055	1.46679750782387	0	-0.161310463470462	0.851027817039118	0.223275034726997	0.83246963886698	FALSE
E4_DM2	N14_CERVICAL_HSIL	PGS002354	117	27128	5279	385751	-0.185637199655424	0.830574873176897	0.0527878306677966	0.383439474657114	1.46732273954912	0	-0.143933002318276	0.865945762474352	0.125762969526694	0.758068263029923	FALSE
E4_DM2	N14_VULVAL_LSIL	PGS002354	32	27213	659	390371	0.105769217356957	1.11156531692117	0.561224569109532	0.38285131429705	1.46645997222594	0	-0.0813917972352228	0.921832449277422	0.611065485391032	0.9537555666624	FALSE
E4_DM2	N14_CERVICAL_DYSPLASIA_ALL	PGS002354	170	27075	7592	383438	-0.217603123365606	0.804444643603184	0.0063144587163666	0.383513824533491	1.46743183886912	0	-0.112561261160117	0.893542605975124	0.151414432223177	0.784581355609126	FALSE
E4_DM2	N14_VAGINAL_DYSPLASIA_ALL	PGS002354	22	27223	505	390525	0.0616859168522341	1.0636282245592	0.790972115469782	0.382645254057866	1.46615782426472	0	0.124932135724461	1.13307155537731	0.583883566403669	0.948868449648277	FALSE
E4_DM2	N14_VULVAL_DYSPLASIA_ALL	PGS002354	39	27206	921	390109	0.025312766390877	1.02563585478902	0.876650570626275	0.382985789754389	1.46665718836144	0	-0.140085103006296	0.869284253547509	0.342262512992959	0.887900634816693	FALSE
E4_DM2	N14_FEMALE_GENITAL_LSIL	PGS002354	97	27148	3664	387366	-0.157729624820064	0.854080672969111	0.127791428899089	0.383267776149998	1.46707082405266	0	-0.144547747917245	0.865413589720114	0.159497138820784	0.79233865146174	FALSE
E4_DM2	N14_FEMALE_GENITAL_HSIL	PGS002354	131	27114	5674	385356	-0.18906373081497	0.827733752867081	0.037354026725485	0.383476606816451	1.46737722542247	0	-0.131165174533833	0.877072892319832	0.137301299098006	0.769703426086248	FALSE
E4_DM2	N14_FEMALE_GENITAL_DYSPLASIA_ALL	PGS002354	209	27036	8594	382436	-0.19805946636714	0.820321070173441	0.00569856922557433	0.383665139734491	1.467653900413	0	-0.110900921943592	0.89502742211359	0.114144418413068	0.745147506356367	FALSE
E4_DM2	N14_OTHNONINFCERVIX	PGS002354	82	27163	1182	389848	0.00519137346624518	1.005204871994	0.964791657552268	0.382547181923829	1.46601404208869	0	0.0650228699827443	1.06718343057175	0.569955233942988	0.946806032257111	FALSE
E4_DM2	N14_OTHNONINFVAG	PGS002354	98	27147	2027	389003	-0.0918262533998908	0.912263638481824	0.397861967524017	0.382747560403813	1.4663078291874	0	0.00620241470521502	1.00622168950881	0.951330849996573	0.995834303945403	FALSE
E4_DM2	N14_OTHNONINFVULV	PGS002354	53	27192	2063	388967	-0.241173342830545	0.785705418182166	0.0839684340514286	0.383143711523311	1.46688882374868	0	-0.176056278643396	0.838570788382691	0.191720646351056	0.81521020517787	FALSE
E4_DM2	N14_AMENORRHEAPRIM	PGS002354	71	27174	2033	388997	0.175052527972391	1.1913087920042	0.153061629405923	0.383030700603789	1.46672305866068	0	-0.111889230254128	0.894143296040695	0.334391178449754	0.8853179275327	FALSE
E4_DM2	N14_OLIGOMEN	PGS002354	65	27180	895	390135	0.430552543839368	1.53810716043164	0.00120073423098973	0.38259035024388	1.46607732881804	0	0.0454386904631558	1.04648684302345	0.714192361016363	0.969696453720959	FALSE
E4_DM2	N14_MENORRHAGIA	PGS002354	1135	26110	18392	372638	-0.0310059347215483	0.969469819525525	0.328692355053052	0.383071408219295	1.46678276667429	0	-0.00715467272885765	0.992870861010598	0.815041494495129	0.982144308056421	FALSE
E4_DM2	N14_MENSIRREG	PGS002354	643	26602	15017	376013	0.130134025193298	1.13898102524753	0.0018774379431105	0.383660433845048	1.46764699381225	0	-0.04342462481083	0.957504723470705	0.274603733461889	0.861831695534931	FALSE
E4_DM2	N14_ABNORMALBLEED	PGS002354	856	26389	8642	382388	-0.0456494807783938	0.955376781432765	0.209429083904264	0.382942497083787	1.46659369422933	0	-0.00500543411819547	0.995007072191956	0.886315578339387	0.989376234795609	FALSE
E4_DM2	N14_POSTMENBLEED	PGS002354	428	26817	7723	383307	-0.0555593042946508	0.945955922758169	0.267526681688309	0.383701193237916	1.4677068154318	0	-0.0636719188555821	0.9383127917721	0.203105522666611	0.822336949989316	FALSE
E4_DM2	N14_POSTMENATRVAG	PGS002354	47	27198	1884	389146	-0.387619106308665	0.678670795464059	0.0125019047199128	0.382516386659492	1.46596889649388	0	0.117529043738454	1.1247142953772	0.426707632412788	0.916276213387078	FALSE
E4_DM2	N14_MENOPAUSOT	PGS002354	165	27080	5974	385056	-0.0879006380538372	0.915851873026967	0.274516413180576	0.383369289269936	1.46721975854845	0	-0.100355456241502	0.904515845084116	0.207066851627154	0.825387686791137	FALSE
E4_DM2	N14_FIANOV	PGS002354	64	27181	2063	388967	0.210959517085137	1.23486236322158	0.127082216931627	0.382566169008918	1.4660418776863	0	0.0459975849099578	1.04707188218101	0.702608374549098	0.96900272672746	FALSE
E4_DM2	N14_FITUB	PGS002354	42	27203	1533	389497	-0.317249889455044	0.72814877568853	0.0510141282831082	0.382731068836852	1.46628364767304	0	0.00601316060064857	1.0060312759428	0.969259379470966	0.997403452208417	FALSE
E4_DM2	N14_FIOTHNAS	PGS002354	363	26882	11382	379648	-0.0379499139615661	0.962761160576114	0.486204807340424	0.383726705110064	1.46774425985806	0	-0.0746152147638328	0.928100537014553	0.162906682686101	0.794596013773596	FALSE
E4_DM2	N14_GENITOUROTH	PGS002354	99	27146	2394	388636	-0.0354500045171113	0.965170987213351	0.728256179768319	0.384816122986962	1.46934411799226	0	-0.164037631407664	0.848710083124134	0.116616868103834	0.747930722087593	FALSE
E4_DM2	O15_PREG_ECTOP	PGS002354	252	26993	5579	385451	-0.0985099531358535	0.906186673170318	0.150449819879871	0.381895122271202	1.46505842507516	0	0.0944420027520295	1.0990454196748	0.146220913847148	0.779558078291661	FALSE
E4_DM2	O15_CONCEPT_ABNORM	PGS002354	248	26997	11793	379237	-0.417769799984827	0.658513800865119	2.94528872024924e-09	0.381751952045468	1.46484868734419	0	0.115543673637209	1.12248353641653	0.0715426043831118	0.679161829631326	FALSE
E4_DM2	O15_ABORT_SPONTAN	PGS002354	668	26577	16572	374458	-0.173128783538631	0.841029297141026	3.0786461696001e-05	0.382004747979783	1.46521904194683	0	0.0322124495647273	1.03273688650259	0.415740490847698	0.913280653628194	FALSE
E4_DM2	O15_ABORT_MEDICAL	PGS002354	1715	25530	36995	354035	-0.114852095798515	0.891497990454666	1.26534419272976e-05	0.383982462544416	1.46811969437229	0	-0.0138460925786609	0.986249323672777	0.578645277306475	0.948144255803217	FALSE
E4_DM2	O15_ABORT_UNS	PGS002354	63	27182	1519	389511	-0.187447545132048	0.829072605933885	0.156990818989882	0.382770059051965	1.46634081950245	0	-0.00899892763610065	0.991041441529378	0.942196052214488	0.995110138123256	FALSE
E4_DM2	O15_COMPLIC_ABORT_ECTOP_MOLAR	PGS002354	58	27187	946	390084	-0.0534782297966224	0.947926577333549	0.694322213538402	0.38282580612352	1.46642256598758	0	-0.039457571833139	0.961310739777832	0.763354669306662	0.976160747183816	FALSE
E4_DM2	O15_HYPTENSPREG	PGS002354	794	26451	12906	378124	0.27257253413162	1.31333871734109	1.13425357579508e-12	0.382319402349579	1.46568015206244	0	0.00278131643548042	1.00278518788445	0.938717145144191	0.994905432339387	FALSE
E4_DM2	O15_EXIST_HYPERT_COMPLIC	PGS002354	115	27130	1779	389251	0.723477086471484	2.06158908615653	3.06029204880129e-14	0.38357654452339	1.46752387906558	0	-0.260544773142817	0.770631652002608	0.00650957172845856	0.3438371893662	FALSE
E4_DM2	O15_GESTAT_OEDEM_PREINUR	PGS002354	154	27091	2353	388677	0.133930234595464	1.14331305316454	0.109137190394235	0.383110654259387	1.46684033321918	0	-0.0717348104238385	0.930777695627994	0.387853724346133	0.904650376739632	FALSE
E4_DM2	O15_GESTAT_HYPERT	PGS002354	416	26829	7540	383490	0.22978934241541	1.25833490421567	1.36085733502279e-05	0.382303457065652	1.4656567815626	0	0.0192991562523651	1.01948658878999	0.70003882893017	0.968482213487583	FALSE
E4_DM2	O15_PRE_OR_ECLAMPSIA	PGS002354	440	26805	6201	384829	0.36235191218997	1.43670444681669	8.9954490635864e-13	0.382662740929516	1.46618346300258	0	-0.0072158550987864	0.992810116676548	0.879478896132717	0.988831827340928	FALSE
E4_DM2	O15_PREECLAMPS	PGS002354	397	26848	5754	385276	0.364367693276375	1.43960344936295	1.16081712119008e-11	0.382413071879535	1.46581744806348	0	0.00859447995338209	1.00863151852928	0.864006246419389	0.987770089642022	FALSE
E4_DM2	O15_POOR_FETGRO	PGS002354	74	27171	3456	387574	-0.204449951273428	0.81509553539025	0.0944110210340351	0.382749417569844	1.46631055236702	0	-0.0104010457506813	0.989652858078404	0.931877412530006	0.994212518801557	FALSE
E4_DM2	O15_HAEMORRH_EARLY_PREG	PGS002354	377	26868	9365	381665	-0.121410918066182	0.88566994702642	0.0290618231974175	0.382347846634876	1.46572184287977	0	0.0329588859265061	1.033508046642	0.524492308749156	0.936757539016572	FALSE
E4_DM2	O15_EXCESS_VOMIT_PREG	PGS002354	89	27156	2300	388730	0.0459755210490622	1.04704877998751	0.676116809794929	0.382888444005993	1.46651442246874	0	-0.0492904803919059	0.951904579918873	0.655587750315253	0.961161979820077	FALSE
E4_DM2	O15_PREG_GU_INFECT	PGS002354	130	27115	2584	388446	0.0702193879541357	1.07274350244227	0.446456222971618	0.382934605875983	1.46658212107938	0	-0.0422395224791014	0.958640137208978	0.622577270005802	0.955444529740096	FALSE
E4_DM2	O15_PREG_DM	PGS002354	620	26625	10034	380996	0.978355373688677	2.66007780851886	3.62982731194197e-104	0.382534331886939	1.4659952038752	0	-0.139913511869812	0.869433427818628	0.000635441726617794	0.106210203541859	FALSE
E4_DM2	O15_PREG_MATERN_CARE	PGS002354	315	26930	5912	385118	0.474311441128527	1.60690736614765	7.18271031840138e-14	0.381695140077469	1.46476546877137	0	0.0304847717858952	1.0309541903381	0.585335428264577	0.949188275216823	FALSE
E4_DM2	O15_ANTENAT_ABNORM	PGS002354	35	27210	1860	389170	-0.0420389104631482	0.95883247123109	0.808908974764982	0.382923771283744	1.4665662313462	0	-0.14513536796911	0.864905204724875	0.399420471275375	0.907793149046208	FALSE
E4_DM2	O15_TWIN_GEST	PGS002354	61	27184	2696	388334	-0.368939109543268	0.691467512941154	0.00647565539998646	0.382641474074458	1.46615228222294	0	0.0334637187171228	1.03402992711342	0.795754448545464	0.980025453078045	FALSE
E4_DM2	O15_MAT_CARE_MALPRESENT	PGS002354	116	27129	5598	385432	-0.117993684918866	0.888701664820014	0.226674216202129	0.382989941467759	1.46666327751434	0	-0.0562431559629098	0.945309250361491	0.54954302705271	0.942414935152659	FALSE
E4_DM2	O15_MATERN_CARE_DISPROP	PGS002354	48	27197	1245	389785	0.20933607344613	1.23285926017535	0.182298288260392	0.382580544279606	1.46606295258661	0	0.100523089167139	1.10574917223679	0.508790352942998	0.933652982922918	FALSE
E4_DM2	O15_MATERN_CARE_CERVICAL_INCOMPETENCE	PGS002354	43	27202	921	390109	-0.316042761880865	0.729028274880834	0.0658867060643742	0.382438136630745	1.46585418887358	0	0.218742913953743	1.24451128907029	0.185638244267822	0.811820010858268	FALSE
E4_DM2	O15_MATERN_CARE_FETAL_ABNORM	PGS002354	82	27163	4585	386445	-0.316263467702648	0.728867391850887	0.00880891776688179	0.382348817142065	1.46572326537405	0	0.122367960693069	1.13016988337356	0.276088247969104	0.86234780135344	FALSE
E4_DM2	O15_MATERN_CARE_OTHER	PGS002354	183	27062	8318	382712	-0.0147304297371992	0.985377532283846	0.855979334697823	0.382294241942245	1.46564327541671	0	0.0672680573869714	1.0695821491468	0.376481074081601	0.900412217831937	FALSE
E4_DM2	O15_POLYHYDR	PGS002354	40	27205	1028	390002	0.193524941904597	1.21351965366547	0.257710127917552	0.382691925147851	1.46622625304528	0	0.0199741383227031	1.02017495625009	0.901629890127552	0.99118498209407	FALSE
E4_DM2	O15_AMNIOT_OTHER	PGS002354	93	27152	3924	387106	-0.240400194678511	0.786313119765684	0.0361315900977194	0.38245701657527	1.4658818643806	0	0.0915668773339492	1.09589006444768	0.382736252893454	0.902999853356551	FALSE
E4_DM2	O15_MEMBR_PREMAT_RUPT	PGS002354	140	27105	6757	384273	-0.263300300084119	0.768511078713889	0.00362717680882452	0.382787272426515	1.46636606039343	0	0.00244581008244931	1.00244880351589	0.976953606981424	0.998151184138033	FALSE
E4_DM2	O15_PLAC_PRAEVIA	PGS002354	23	27222	1160	389870	-0.659439659366319	0.517141028452056	0.0131098578505798	0.382393621048741	1.4657889369736	0	0.427118459054942	1.53283422906382	0.0479045177172038	0.62919639918144	FALSE
E4_DM2	O15_PLAC_PREMAT_SEPAR	PGS002354	17	27228	608	390422	-0.230853945899886	0.793855403405038	0.341429715257131	0.382902486973173	1.46653501682725	0	-0.331459171504647	0.71787546539351	0.211221216939814	0.826781815755539	FALSE
E4_DM2	O15_ANTEPART_HAEM_NAS	PGS002354	52	27193	2575	388455	-0.334187669512809	0.715919413371616	0.0213439997795791	0.382852970318346	1.46646240071689	0	-0.046484109054419	0.954579729623981	0.733756747057323	0.972394397828267	FALSE
E4_DM2	O15_FALSE_LAB	PGS002354	291	26954	14161	376869	-0.284911075066277	0.752081130110525	1.4153650879166e-05	0.381591752825578	1.464614038523	0	0.111998410161254	1.11851108239138	0.055810322023874	0.650699991095511	FALSE
E4_DM2	O15_PREG_PROLONGED	PGS002354	70	27175	4189	386841	-0.498542091615195	0.607415570749941	0.000102033210501146	0.382466035400602	1.46589508497271	0	0.0837241993783831	1.0873289664458	0.489698536748157	0.930169705091517	FALSE
E4_DM2	O15_PRETERM	PGS002354	411	26834	8119	382911	-0.0541004583779006	0.947336933789736	0.302557363949133	0.383035016667756	1.46672938914489	0	-0.0156708456444039	0.984451303166443	0.749275198406341	0.974240364960233	FALSE
E4_DM2	O15_FAILED_INDUCT	PGS002354	47	27198	1095	389935	0.463717748657077	1.58997413476603	0.00396150309279227	0.382582660003415	1.46606605437419	0	0.039924515596033	1.0407322121766	0.772218721173054	0.976796703100461	FALSE
E4_DM2	O15_LABOUR_ABNORM_FORCES	PGS002354	129	27116	3236	387794	-0.14559360578435	0.864508963246821	0.158453550875588	0.381547577414029	1.46454934002414	0	0.234507513728208	1.26428597190125	0.00619599393556535	0.337748607977825	FALSE
E4_DM2	O15_LABOUR_LONG	PGS002354	219	27026	7551	383479	-0.255934878042567	0.77419238407414	0.000697034555126569	0.381741381456895	1.46483320311323	0	0.130267267031883	1.13913279528429	0.0555820211677432	0.650216463775806	FALSE
E4_DM2	O15_LABOUR_MALPOS	PGS002354	212	27033	7464	383566	-0.232734242232768	0.792364122465588	0.00172885829292031	0.382386485764381	1.46577847819004	0	0.0490309391435145	1.05025284416084	0.471804395851356	0.926342942336211	FALSE
E4_DM2	O15_LABOUR_PELVIC_ABNORM	PGS002354	257	26988	4717	386313	-0.12082763504202	0.886186693961738	0.0673445553297522	0.382680866986897	1.46621003936902	0	0.00871032175256503	1.00874836698693	0.890576853407572	0.99013148783267	FALSE
E4_DM2	O15_LABOUR_OBSTR_OTHER	PGS002354	116	27129	1990	389040	0.168369184010052	1.18337341255455	0.0824290748446729	0.383093328272174	1.46681491898248	0	-0.0949241606382474	0.909441903346421	0.317091677593826	0.879221365870013	FALSE
E4_DM2	O15_LABOUR_INTRAPART_HAEMORRH	PGS002354	76	27169	1406	389624	-0.194854773866376	0.82295416382949	0.119776963242206	0.382253779178751	1.46558397263928	0	0.179324133746629	1.1964084776881	0.135508628805164	0.76826288547739	FALSE
E4_DM2	O15_LABOUR_FETAL_STRESS	PGS002354	137	27108	7647	383383	-0.167570198266373	0.845717247320431	0.0599427717296552	0.383138794466733	1.46688161099108	0	-0.0787507307937942	0.924270287853615	0.361910466527872	0.894381898743387	FALSE
E4_DM2	O15_LABOUR_UMBILICAL	PGS002354	40	27205	1438	389592	-0.496974694110391	0.608368378919421	0.00351603239293984	0.382674010942749	1.46619998700272	0	0.0574742068919236	1.0591579513269	0.722306465056678	0.970822668168792	FALSE
E4_DM2	O15_DELIV_PERIN_LACER	PGS002354	85	27160	4047	386983	-0.272076412716418	0.761796047960373	0.0156231087126134	0.382904100012289	1.4665373824075	0	-0.0526652404116609	0.948697544930416	0.622678238168368	0.955483137334577	FALSE
E4_DM2	O15_OBSTET_TRAUMA_OTHER	PGS002354	32	27213	1447	389583	-0.32033769733416	0.725903859879841	0.079020391109504	0.382880306473429	1.46650248870843	0	-0.0991794652655434	0.905580173253048	0.565650250898217	0.946013017251544	FALSE
E4_DM2	O15_POSTPART_HEAMORRH	PGS002354	196	27049	7829	383201	-0.290461556468906	0.747918281379172	0.000126580925818431	0.38243069193899	1.46584327608161	0	0.0349971939264751	1.03561680277865	0.629433043169454	0.956735208889742	FALSE
E4_DM2	O15_RETAINED_PLAC_MEMB_NO_HEAMORRH	PGS002354	151	27094	3666	387364	-0.214573168502001	0.806885770948818	0.00953989859541533	0.383586261951187	1.46753813969221	0	-0.142293590211074	0.86736656876683	0.0779106749170973	0.691608243270945	FALSE
E4_DM2	O15_LABOUR_OTHER	PGS002354	56	27189	2533	388497	0.0534386231140098	1.05489224377962	0.702229528938517	0.382814811608929	1.46640644347191	0	-0.0358995086727724	0.964737236337389	0.784801096972529	0.978539583113192	FALSE
E4_DM2	O15_DELIVERY_PROXY	PGS002354	5445	21800	132735	258295	-0.303170445903548	0.738473215908352	4.62471954324689e-78	0.375593223981519	1.45585480648532	0	0.0390972380409324	1.0398715938108	0.0105104014993543	0.411714569263294	FALSE
E4_DM2	O15_DELIV_SPONT	PGS002354	4273	22972	108205	282825	-0.347737346613472	0.70628435983333	1.37253740269569e-85	0.376743787302195	1.45753082362292	0	0.0395350421658785	1.0403269535559	0.0187030672372647	0.487177974056357	FALSE
E4_DM2	O15_DELIV_FORCEP_VAC	PGS002354	108	27137	7121	383909	-0.313017199635428	0.73123733544514	0.00190356690934441	0.38289478127011	1.46652371618741	0	-0.0423136524438101	0.958569075883358	0.661369833996914	0.962290826314087	FALSE
E4_DM2	O15_DELIV_CAESAR	PGS002354	306	26939	11415	379615	0.052489383821103	1.05389137371979	0.400202360417164	0.382221193651001	1.46553621659015	0	0.0449762211854885	1.04600298690199	0.442003505569723	0.919265243926908	FALSE
E4_DM2	O15_DELIV_MULTIP	PGS002354	78	27167	2396	388634	-0.354452687361437	0.701557309333674	0.00254540698154164	0.383010209764538	1.46669300458218	0	-0.0694324245862511	0.932923173924011	0.530438785317417	0.937724335301977	FALSE
E4_DM2	O15_PUERP_SEPSIS	PGS002354	214	27031	3793	387237	-0.12312652553198	0.884151787708167	0.103160737236722	0.381532853343598	1.46452777605526	0	0.156510185531483	1.16942267344984	0.0256634340845036	0.534246382877972	FALSE
E4_DM2	O15_PUERP_INFECT_OTHER	PGS002354	42	27203	2038	388992	-0.187920057929237	0.828680951056041	0.247078134231159	0.382782087803982	1.46635845785862	0	-0.0232270461174805	0.977040625307582	0.878450517989152	0.988718706777908	FALSE
E4_DM2	O15_PUERP_COMPL_NAS	PGS002354	39	27206	997	390033	0.0307295856173998	1.03120661308057	0.868464302093886	0.382367446889827	1.46575057168312	0	0.290554247553191	1.33716840499747	0.0906629150929906	0.711817405000212	FALSE
E4_DM2	O15_BIRTH_BREAT_INFECT	PGS002354	23	27222	923	390107	-0.415222304842962	0.660193500178195	0.0602878418855007	0.38282965649219	1.46642821226595	0	-0.0729263454319793	0.929669301894962	0.742176777042189	0.973675080548744	FALSE
E4_DM2	O15_MATERN_INFECT_ELSEWHERE	PGS002354	13	27232	555	390475	-0.166433446599071	0.846679164438249	0.556548266363464	0.38289163313592	1.46651909938123	0	-0.266646590184782	0.765943715665419	0.336647492296513	0.885719691654584	FALSE
E4_DM2	O15_OTHER_MATERN_DIS_ELSEWHERE	PGS002354	202	27043	10367	380663	0.00984112300984222	1.00988970610083	0.895033256488657	0.38298038200112	1.46664925706268	0	-0.0328915812259592	0.967643464620235	0.645359100248276	0.959434490492384	FALSE
E4_DM2	Q17_OTHER_CONGEN_MALFO_FACE_NECK	PGS002354	18	27227	719	390311	-0.258869570072156	0.771923698430306	0.353416055572116	0.384064360405768	1.46823993515913	0	0.313519277218728	1.368231838212	0.215039327880052	0.828279677886145	FALSE
E4_DM2	Q17_ASD	PGS002354	14	27231	920	390110	-0.598510760961264	0.549629556695888	0.0422400577103355	0.384125420682448	1.46832958903292	0	0.202846684886158	1.22488466051981	0.441753612638725	0.91924685078971	FALSE
E4_DM2	Q17_CONGEN_MALFO_AORTIC_MITRAL_VALVES	PGS002354	20	27225	847	390183	-0.227079783673577	0.796857203558885	0.343859456886816	0.384177422931969	1.46840594745998	0	0.101215633181236	1.10651521743651	0.658879888522761	0.96198529259408	FALSE
E4_DM2	Q17_LVOTO_NARROW	PGS002354	35	27210	1067	389963	0.0647194091148214	1.06685963129436	0.715713407652096	0.384196235394373	1.4684335720515	0	0.043556371923989	1.04451887419101	0.793628311654158	0.979543463860687	FALSE
E4_DM2	Q17_SEPTA_DEFEC	PGS002354	32	27213	1621	389409	-0.235373545121283	0.790275590894491	0.203499586866298	0.384154318188457	1.46837202070912	0	0.0649041507043135	1.0670567428452	0.718039241824459	0.97002246622401	FALSE
E4_DM2	Q17_CONGEN_MALFO_OVARIES_FALLOP_TUBES_BROAD_LIGAM	PGS002354	38	27207	1517	389513	-0.146283185093826	0.863913021251159	0.406743938952237	0.382578378415216	1.46605977729651	0	0.096927490328612	1.10178048098393	0.513333569199048	0.934318018447159	FALSE
E4_DM2	Q17_CONGEN_MALFO_UTERUS_CERVIX	PGS002354	12	27233	540	390490	0.0338780425001373	1.03445843906979	0.906900908779485	0.38287068054105	1.46648837232258	0	-0.300653427698326	0.740334307655205	0.302344652289845	0.874909776347147	FALSE
E4_DM2	Q17_CYSTIC_KIDNEY_DISEA	PGS002354	39	27206	667	390363	0.462914795215368	1.58869797198051	0.00495022139494344	0.384298372801287	1.46858356170842	0	-0.0122556577221672	0.987819136986345	0.941732962644637	0.995103920213005	FALSE
E4_DM2	Q17_CONGEN_DEFORMITI_FEET	PGS002354	19	27226	580	390450	0.328559314361005	1.38896562349324	0.163277781947314	0.384249898448188	1.46851237479568	0	0.0557389268472158	1.05732160941431	0.817936815558368	0.982282874618997	FALSE
E4_DM2	Q17_OTHER_CONGEN_MALFO_SKIN	PGS002354	29	27216	979	390051	-0.072599130704422	0.929973553157332	0.705594061467298	0.38420666905197	1.46844889326452	0	0.0400022295837033	1.04081309476972	0.835704782960368	0.984684630415026	FALSE
E4_DM2	Q17_VACTREL	PGS002354	127	27118	4402	386628	0.02403091047603	1.02432197968128	0.798869627578139	0.383933790442812	1.4680482396403	0	0.0682358903034495	1.07061782705836	0.441794793874145	0.919255108817873	FALSE
E4_DM2	R18_MOUTH_BREAT	PGS002354	581	26664	10256	380774	0.3756035482049	1.45586983713314	3.9588635656062e-18	0.385866724523261	1.4708886243683	0	-0.077984928869504	0.924978366908164	0.0714652472116446	0.679118071096411	FALSE
E4_DM2	R18_VOICE_DISTU	PGS002354	175	27070	5935	385095	-0.289835978915758	0.748386308646005	0.000460133614883628	0.383388649854181	1.46724816505518	0	0.140517838425286	1.15086960908328	0.0744604384583508	0.684851561306436	FALSE
E4_DM2	R18_DYSPHAGIA	PGS002354	165	27080	4247	386783	0.00368165489481252	1.00368844051107	0.96285395930883	0.385069957379762	1.46971713540459	0	-0.140230477699713	0.869157890800852	0.0812813766488644	0.697204695819501	FALSE
E4_DM2	R18_MALAI_FATIG	PGS002354	265	26980	7126	383904	0.0813274047139166	1.08472598283522	0.204326457616674	0.384443224348791	1.46879630371761	0	-0.0188909002287604	0.981286414526355	0.76173687000189	0.976118285696157	FALSE
E4_DM2	WEIGHTLOSS	PGS002354	42	27203	1508	389522	-0.164768876905891	0.848089694552369	0.28883312075463	0.38437211330905	1.46869185979888	0	-0.0948259205125045	0.909531251422073	0.541345450742802	0.940628111901588	FALSE
E4_DM2	R18_ABNORMALITI_GAIT_MOBIL	PGS002354	68	27177	1499	389531	0.131348594357059	1.14036523691915	0.282705763256434	0.384551550164634	1.46895542089361	0	-0.10607435079008	0.899357777628689	0.372864538567882	0.8990496313264	FALSE
E4_DM2	R18_CRAMP_SPASM	PGS002354	23	27222	754	390276	-0.13343539117107	0.875084005304023	0.565056229962408	0.38407591168404	1.46825689530514	0	0.217834492899583	1.24338126216099	0.308282516094148	0.876299280807152	FALSE
E4_DM2	R18_COUGH	PGS002354	478	26767	11512	379518	0.0402845665578573	1.04110699627723	0.409787797368475	0.383003609760215	1.46668332443396	0	0.0742516488546593	1.07707781679392	0.114352530636838	0.745147506356367	FALSE
E4_DM2	R18_DYSPNOEA	PGS002354	1065	26180	20284	370746	0.273498118979966	1.31455488650566	3.76201280427188e-17	0.38698773392361	1.4725384288935	0	-0.0680735574964448	0.934191754243192	0.0323549701967744	0.566171653076991	FALSE
E4_DM2	R18_ABDOMI_PELVIC_PAIN	PGS002354	3251	23994	77388	313642	0.188390684854613	1.2073050990404	7.31910974549484e-21	0.386080712085603	1.4712034099184	0	-0.0157777781350152	0.984346038964892	0.406867673516	0.910339631706916	FALSE
E4_DM2	R18_HEADACHE1	PGS002354	898	26347	21604	369426	0.143287894044026	1.1540620014212	6.27496933113385e-05	0.384433617882377	1.46878219384302	0	-0.00810375020955607	0.991928996656994	0.812335674739501	0.981766069357013	FALSE
E4_DM2	R18_PAIN_NOT_ELSEW_CLASSIFIED	PGS002354	213	27032	5787	385243	0.181682389611005	1.19923324444906	0.00961230442269586	0.38510831351737	1.46977350915841	0	-0.116278257668767	0.890227476208105	0.107988131038755	0.736094567495885	FALSE
E4_DM2	R18_RETEN_URINE	PGS002354	235	27010	4753	386277	-0.0319931384858873	0.968513227523578	0.639294491617072	0.383769573033629	1.46780718035543	0	0.057962857430633	1.05967563590352	0.394629714669486	0.906304059966888	FALSE
E4_DM2	R18_ABNORMALITI_HEART_BEAT	PGS002354	273	26972	7866	383164	0.00565413864977366	1.0056701534608	0.927417546772281	0.38531160419494	1.47007233078376	0	-0.111080743632386	0.894866491240893	0.0780428228955925	0.691864737807279	FALSE
E4_DM2	R18_CARDIAC_MURMU_OTHER_CARDIAC_SOUNDS	PGS002354	49	27196	2501	388529	-0.163904401721941	0.848823164034478	0.264489869750074	0.384340514699506	1.46864545191148	0	-0.0551398214933858	0.946352818238114	0.703145925286629	0.969177886537488	FALSE
E4_DM2	R18_ABNORMAL_BLOOD_P_READI_WO_DIAGNOSIS	PGS002354	32	27213	723	390307	0.340110016675136	1.40510216672907	0.0650782813937043	0.384294668913171	1.46857812224929	0	-0.0496857837202025	0.951528363234963	0.782396419642565	0.978339604653779	FALSE
E4_DM2	R18_HAEMORRHAGE_RESPI_PASSA	PGS002354	294	26951	6141	384889	0.116376069321433	1.12341827585042	0.0504210482247345	0.385754992708334	1.47072428849369	0	-0.141115410145954	0.868389085003146	0.0188834571153327	0.488217412528782	FALSE
E4_DM2	R18_ABNORMALITI_BREAT	PGS002354	1568	25677	33128	357902	0.28125006617529	1.32478484639688	6.79988668500612e-25	0.387923673071972	1.47391728041648	0	-0.0621530334457175	0.93973906427946	0.0194017987669912	0.491918984419962	FALSE
E4_DM2	R18_PAIN_THROAT_CHEST	PGS002354	1545	25700	30622	360408	0.18353889030501	1.2014616897147	2.88470750864116e-11	0.387218798674368	1.47287871993167	0	-0.0511574894161897	0.95012902348361	0.0566664160580303	0.652499526310833	FALSE
E4_DM2	R18_OTHER_SYMPTOMS_SIGNS_INVOLVI_CIRCULATO_RESPI_SYSTEMS	PGS002354	39	27206	974	390056	0.18076537513157	1.19813403427253	0.264851856263301	0.384478133530354	1.46884757908944	0	-0.162414398311331	0.850088856152516	0.317707134024303	0.879359169383402	FALSE
E4_DM2	R18_NAUSEA_VOMITI	PGS002354	181	27064	4698	386332	0.256362746418251	1.29222139161293	0.000752898464900124	0.385040772135013	1.46967424197621	0	-0.117704754117167	0.88895847520293	0.114772574021067	0.745767590220568	FALSE
E4_DM2	R18_HEARTBURN	PGS002354	60	27185	1758	389272	0.111906659062312	1.1184084624782	0.404418305495147	0.384298486709887	1.46858372899273	0	-0.0215993510705221	0.97863224447799	0.871215655933609	0.988103291287884	FALSE
E4_DM2	R18_FAECAL_INCONTINENCE	PGS002354	63	27182	1613	389417	-0.0939171842247064	0.91035815113511	0.505302046783168	0.38387925004268	1.46796817388532	0	0.172932310588564	1.18878563416065	0.190724389675477	0.814854959496218	FALSE
E4_DM2	R18_UNSPE_JAUND	PGS002354	34	27211	634	390396	0.37117675768127	1.44943925026638	0.0389406260289958	0.384238041789408	1.46849496324876	0	0.00742735211680285	1.00745500331253	0.966542567571446	0.997275003392327	FALSE
E4_DM2	R18_ASCITES	PGS002354	29	27216	606	390424	0.55308239945826	1.73860383847738	0.00293609640012841	0.384527684177881	1.46892036324134	0	-0.264822284008849	0.767342306857713	0.177664315096754	0.806813464750411	FALSE
E4_DM2	R18_OTHER_SYMPTOMS_SIGNS_INVOLVI_DIGES_SYSTEM_ABDOMEN	PGS002354	114	27131	3691	387339	-0.0390526583913488	0.961700066234543	0.681723548638537	0.384896478499305	1.46946219263558	0	-0.155579667279079	0.855918885483933	0.10384846473472	0.731698555345037	FALSE
E4_DM2	R18_DISTU_SKIN_SENSA	PGS002354	188	27057	6451	384579	0.0185380099392473	1.01871090557332	0.807556640456655	0.384643183664513	1.46909003258737	0	-0.056037804246102	0.945503391171859	0.44773194831714	0.920721953155176	FALSE
E4_DM2	R18_RASH_OTHER_NONSPECIFIC_SKIN_ERUPT	PGS002354	67	27178	2118	388912	-0.101505750439301	0.903475983943477	0.412038509128618	0.384570288870918	1.46898294747569	0	-0.13917817533746	0.870072989098119	0.274178717315273	0.861655141958246	FALSE
E4_DM2	R18_LOCALIZED_SWELL_MASS_LUMP_SKIN_SUBCU_TISSUE	PGS002354	204	27041	6753	384277	-0.158834795870439	0.853137289130935	0.0285643245624744	0.384695981051737	1.46916759875031	0	-0.0572408597226629	0.944366582098307	0.42084127222004	0.914429841388812	FALSE
E4_DM2	R18_OTHER_SKIN_CHANG	PGS002354	57	27188	2031	388999	-0.168186392079225	0.845196282109463	0.205477737878982	0.384705309926271	1.46918130449444	0	-0.228348848245612	0.795846581720699	0.0916635692860142	0.713084945300697	FALSE
E4_DM2	R18_ABNORMAL_INVOLU_MOVEM	PGS002354	85	27160	2325	388705	0.011230528531133	1.01129382765562	0.921595837716447	0.383995762529063	1.46813922047153	0	0.0857529609712902	1.08953713686007	0.438612910121426	0.9188449257944	FALSE
E4_DM2	R18_OTHER_SYMPTOMS_SIGNS_INVOLVI_NERVOUS_MUSCULOS_SYSTEMS	PGS002354	380	26865	10486	380544	0.0679586928162562	1.07032109561546	0.211231741761023	0.384065740080675	1.46824196085432	0	0.0139658280129757	1.0140638057712	0.791848855495882	0.979286552854401	FALSE
E4_DM2	R18_PAIN_ASSOCIATED_W_MICTU	PGS002354	81	27164	2112	388918	0.0377168069093945	1.03843711301867	0.736783235306309	0.384527089017741	1.46891948899875	0	-0.0927541496998351	0.911417545031301	0.416475101053231	0.91340083530554	FALSE
E4_DM2	R18_UNSPE_HAEMATU	PGS002354	356	26889	7370	383660	0.06005483719693	1.06189477628173	0.277433122735557	0.384540347455142	1.46893896470495	0	-0.0215933961198956	0.97863807220204	0.692620150548631	0.967280278579865	FALSE
E4_DM2	R18_UNSPE_URINARY_INCONTINENCE	PGS002354	81	27164	1687	389343	0.291187125219062	1.3380149368638	0.0104901837418369	0.384627139549367	1.4690664625268	0	-0.142664853143696	0.867044607480695	0.217100384606656	0.829309293057994	FALSE
E4_DM2	R18_POLYURIA	PGS002354	170	27075	3984	387046	0.0335692500434352	1.0341390554212	0.666197635876341	0.385015614441122	1.46963726882659	0	-0.118842889823524	0.887947295359928	0.121444661558524	0.754176019226956	FALSE
E4_DM2	R18_OTHER_SYMPTOMS_SIGNS_INVOLVI_URINARY_SYSTEM	PGS002354	52	27193	1515	389515	-0.083379926079405	0.920001548232177	0.55362987338763	0.384390140924607	1.46871833704976	0	-0.0854286361070788	0.918118661238144	0.563208904613952	0.945391603487647	FALSE
E4_DM2	R18_SOMNO_STUPOR_COMA	PGS002354	34	27211	616	390414	0.419416036972623	1.52107304579476	0.0201211532657613	0.384176544545934	1.46840465763326	0	0.0726718919347044	1.07537763894696	0.668684440551685	0.963329925081837	FALSE
E4_DM2	R18_OTHER_SYMPTOMS_SIGNS_INVOLVI_COGNITIVE_FUNCTIONS_AWARE	PGS002354	273	26972	6740	384290	-0.0485467391551143	0.952612813947229	0.445627383459408	0.383835560883351	1.46790404099085	0	0.0401535232407386	1.0409705751017	0.511813049586741	0.934176802334388	FALSE
E4_DM2	R18_DIZZI_GIDDI	PGS002354	849	26396	17922	373108	0.127903840984637	1.13644371813385	0.000477776807383572	0.384639542872903	1.46908468394644	0	-0.0113155719552304	0.988748208332285	0.749317623202736	0.974240364960233	FALSE
E4_DM2	R18_DISTU_SMELL_TASTE	PGS002354	21	27224	792	390238	-0.46527634122671	0.627961549545527	0.0715472628336856	0.38390820485675	1.46801067924622	0	0.444507559756738	1.55972193683737	0.0551034755303047	0.649278425352005	FALSE
E4_DM2	R18_SYMPTOMS_SIGNS_INVOLVI_EMOTIONAL_STATE	PGS002354	25	27220	550	390480	0.534867392284369	1.70722183645516	0.0105308619514815	0.384237831726959	1.46849465477314	0	0.0354030723950133	1.03603722265447	0.858103983895957	0.987119670871912	FALSE
E4_DM2	R18_SPEECH_DISTU_NOT_ELSEW_CLASSIFIED	PGS002354	53	27192	1091	389939	0.274908934921634	1.31641079035727	0.0464818416073321	0.384598778944675	1.46902479950439	0	-0.175522112696567	0.839018843999223	0.211701650176569	0.827145146903667	FALSE
E4_DM2	R18_FEVER_OTHER_UNKNO_ORIGIN	PGS002354	453	26792	12980	378050	0.113887237785296	1.12062575351751	0.0241673585650856	0.383217817443688	1.46699753292301	0	0.0644647070262345	1.06658793452038	0.182071601904179	0.809775800172356	FALSE
E4_DM2	R18_SYNCO_COLLAP	PGS002354	379	26866	9512	381518	-0.0108413491716249	0.989217206455933	0.840862118813441	0.38434590181304	1.46865336369258	0	-0.0063760728462257	0.993644211172554	0.901418246145313	0.991178575353597	FALSE
E4_DM2	R18_CONVU_NOT_ELSEW_CLASSIFIED	PGS002354	255	26990	6189	384841	0.352421901804984	1.42250855605972	5.30587637801158e-08	0.384983480039615	1.46959004367131	0	-0.0762078144629748	0.92662362075889	0.230657912987689	0.837544579879127	FALSE
E4_DM2	R18_ENLARGED_LYMPH_NODES	PGS002354	128	27117	3677	387353	0.123565269938813	1.13152385662478	0.169142885171886	0.384927240720209	1.46950739725146	0	-0.147683511563056	0.862704107614819	0.104765306123126	0.732603421826934	FALSE
E4_DM2	R18_OEDEMA_NOT_ELSEW_CLASSIFIED	PGS002354	236	27009	4915	386115	0.317224927632083	1.37331143287719	3.00032735932393e-06	0.38442325412274	1.46876697181628	0	-0.0176123489416369	0.982541841927825	0.792809229425445	0.979401461302692	FALSE
E4_DM2	R18_HYPERHIDROSIS	PGS002354	21	27224	600	390430	0.25115893226011	1.28551437780182	0.268289262490114	0.38430125971007	1.46858780138132	0	-0.0701275314216519	0.932274917978583	0.750052464006928	0.97439466840521	FALSE
E4_DM2	R18_SYMPTOMS_SIGNS_CONCERNI_FOOD_FLUID_INTAKE	PGS002354	55	27190	1738	389292	0.0582793857215249	1.06001110631159	0.668445360380432	0.384434457624904	1.46878342724241	0	-0.0869790547124829	0.916696295899558	0.526377722551519	0.937317090059626	FALSE
E4_DM2	R18_OTHER_GENERAL_SYMPTOMS_SIGNS	PGS002354	27	27218	1048	389982	0.156183477680049	1.16904067628491	0.427689091381224	0.384343490014149	1.4686498216003	0	-0.0914301669672384	0.912625045301473	0.641367691903627	0.959089800037721	FALSE
E4_DM2	R18_UNKNO_UNSPE_CAUSES_MORBIDI	PGS002354	55	27190	1688	389342	0.0275324604455663	1.027914981144	0.84077631486811	0.384581845389596	1.46899992390265	0	-0.16230950261688	0.8501780314904	0.235577862591023	0.840384376655601	FALSE
E4_DM2	R18_ELEVATED_ERYTHROCYTE_SEDIM_RATE_ABNORMALITY_PLASMA_VISCO	PGS002354	48	27197	1096	389934	-0.0588218179370314	0.942874757559818	0.694455819093118	0.384293164347011	1.46857591267801	0	-0.0256658191709224	0.97466074812818	0.868959038404647	0.987817133979886	FALSE
E4_DM2	R18_ELEVATED_BLOOD_GLUCOSE_LEVEL	PGS002354	95	27150	658	390372	1.46762351895168	4.33891153795758	5.17502506893042e-43	0.384442177735823	1.46879476645715	0	-0.154781753026282	0.856602107902102	0.137857985467036	0.770231860271122	FALSE
E4_DM2	R18_ABNORMAL_SERUM_ENZYME_LEVELS	PGS002354	224	27021	5228	385802	-0.0893128127936005	0.914559442929865	0.195910416844877	0.384228123416259	1.46848039823998	0	-0.00245290830234836	0.997550097618969	0.971410990809385	0.997529015901026	FALSE
E4_DM2	R18_OTHER_ABNORMAL_FINDI_BLOOD_CHEMIS	PGS002354	26	27219	660	390370	0.204046271978437	1.22635489801076	0.30279721223752	0.384412390246138	1.46875101539982	0	-0.181466306722258	0.83404634658527	0.37501940213589	0.900083157556143	FALSE
E4_DM2	R18_ISOLATED_PROTEINU	PGS002354	30	27215	477	390553	0.594116468781572	1.81142978296277	0.0014907294924212	0.384384345623953	1.46870982541009	0	-0.155521444111584	0.855968721243348	0.423510788820488	0.915274626092125	FALSE
E4_DM2	R18_ABNORMAL_SPERMATOZ	PGS002354	69	27176	1918	389112	-0.111979549001747	0.894062541784871	0.372543861678698	0.382581185908998	1.466063893256	0	0.0571254338108698	1.0587886099568	0.638966954852044	0.95872957231973	FALSE
E4_DM2	R18_ABNORMAL_FINDI_SECRE_SMEARS_CERVIX_UTERI_VAGINA_VULVA	PGS002354	356	26889	15800	375230	-0.300303192061676	0.740593644524637	9.77449402387199e-08	0.383155562505339	1.46690620792478	0	-0.0193673177891338	0.980819023792136	0.719291784823754	0.970168058367277	FALSE
E4_DM2	R18_ABNORMAL_FINDI_DIAGNOST_IMAGI_CENTRAL_NERVOUS_SYSTEM	PGS002354	25	27220	678	390352	0.321659724580774	1.37941531496417	0.121125721927227	0.384266751795124	1.46853712435277	0	-0.00945576971692652	0.990588795496796	0.96299969485169	0.996852260938647	FALSE
E4_DM2	R18_ABNORMAL_FINDI_DIAGNOST_IMAGI_LUNG	PGS002354	318	26927	7998	383032	-0.0231632460790041	0.977102962525607	0.689592672543185	0.38496035193815	1.46955605523671	0	-0.0601503304075938	0.941622968379102	0.288822953616906	0.868290604742337	FALSE
E4_DM2	R18_ABNORMAL_FINDI_DIAGNOST_IMAGI_OTHER_BODY_STRUCTURES	PGS002354	50	27195	1869	389161	-0.211663885927045	0.809236647686447	0.145309573064038	0.38427091250973	1.46854323452934	0	-0.0261430223682516	0.974195747861494	0.865198188687785	0.987807596380665	FALSE
E4_DM2	R18_ABNORMAL_RESULTS_FUNCTION_STUDI	PGS002354	60	27185	1433	389597	0.259327351062566	1.29605800135756	0.0492475225300354	0.384376138897679	1.46869777216003	0	-0.045199879281902	0.955806416838534	0.736902386416529	0.973137629302273	FALSE
E4_DM2	R18_ABNORMAL_WEIGHT_LOSS	PGS002354	32	27213	1275	389755	-0.246841877214592	0.781264219439506	0.164135997764454	0.384390040950746	1.46871819021633	0	-0.146583214093545	0.863653861171263	0.421026713971875	0.914482373761722	FALSE
E4_DM2	ST19_CONCUSSION	PGS002354	762	26483	16060	374970	0.102228890490243	1.10763697028426	0.00741611089115162	0.384845796019719	1.46938771853528	0	-0.0204711591743877	0.979736952489645	0.580218311483123	0.948321908109973	FALSE
E4_DM2	ST19_DIFFU_BRAIN_INJURY	PGS002354	32	27213	795	390235	0.101469652139241	1.10679632898137	0.566694644046373	0.384487347051229	1.46886111240961	0	-0.189918893803514	0.827026208173397	0.279799190566451	0.86416805907791	FALSE
E4_DM2	ST19_FOCAL_BRAIN_INJURY	PGS002354	79	27166	1349	389681	-0.0718345379740228	0.930684876077053	0.555499980574716	0.383753855983545	1.46778411093776	0	0.176078968661172	1.19253222760584	0.129026583338403	0.760861555433393	FALSE
E4_DM2	ST19_TRAUMAT_SUBDU_HAEMORRHAGE	PGS002354	44	27201	1382	389648	-0.468009232728666	0.626247741655388	0.00278708773890367	0.384024956352212	1.46818208169393	0	0.0939468350170277	1.09850134255951	0.548291703183818	0.942215339865709	FALSE
E4_DM2	ST19_TOXIC_EFFECT_ETHAN	PGS002354	76	27169	1099	389931	0.385750768045647	1.47071807519279	0.00190113996873431	0.383874455505587	1.46796113567433	0	0.157502137509944	1.17058326011238	0.177453918879927	0.806618259516114	FALSE
E4_DM2	ST19_TOXIC_EFFECT_ALCOHOL	PGS002354	48	27197	512	390518	0.315081444954212	1.37037091620862	0.0373593496667637	0.38418494821453	1.46841699767122	0	0.0429057567306129	1.04383951536624	0.76524998865188	0.976381642163435	FALSE
E4_DM2	ST19_FRACT_FEMUR	PGS002354	146	27099	3207	387823	-0.12077576700237	0.886232659920389	0.149066900974996	0.385016124122006	1.46963801787281	0	-0.146769101285973	0.863493333900224	0.0812839087711973	0.697204695819501	FALSE
E4_DM2	ST19_SUPERF_INJURY_HEAD	PGS002354	132	27113	4093	386937	0.0239562500102866	1.02424550618001	0.798991861386836	0.383701899808249	1.46770785247026	0	0.123782722632123	1.13176993628932	0.175382041399485	0.805368171991782	FALSE
E4_DM2	ST19_OPEN_WOUND_HEAD	PGS002354	382	26863	11084	379946	-0.0114033686799073	0.988661403288718	0.833983990825074	0.383676503181315	1.46767057811481	0	0.0422156016041759	1.04311935271409	0.424083613232463	0.915433078571297	FALSE
E4_DM2	ST19_FRACT_SKULL_FACIAL_BONES	PGS002354	172	27073	4998	386032	-0.0049454240383365	0.995066784437468	0.950788816635498	0.383999277303804	1.46814438065925	0	0.0389452355885473	1.03971354279076	0.608133809566244	0.953253652227764	FALSE
E4_DM2	ST19_DISLO_SPRAIN_STRAIN_JOINTS_LIGAM_HEAD	PGS002354	26	27219	986	390044	-0.113654883065478	0.892565942355563	0.607876046627182	0.384070508512346	1.46824896208248	0	0.165880905174587	1.18043250994788	0.36652331257497	0.896288193794467	FALSE
E4_DM2	ST19_INJURY_EYE_ORBIT	PGS002354	122	27123	3410	387620	0.0467149716916016	1.04782330720768	0.62620244512275	0.383935134896054	1.46805021336384	0	0.0718503158110274	1.07449449718863	0.42893092269108	0.916894659632945	FALSE
E4_DM2	ST19_INTRACR_INJURY	PGS002354	477	26768	13334	377696	0.100769596075172	1.10602178064484	0.0361285155293492	0.384554115660823	1.46895918949797	0	-0.0157746925759523	0.98434907622742	0.734539296033414	0.972655949648707	FALSE
E4_DM2	ST19_OTHER_UNSPE_INJURI_HEAD	PGS002354	25	27220	761	390269	0.0186090466493222	1.01878327401495	0.932789897413904	0.384184555659726	1.46841642123719	0	0.0689093999043013	1.07133914132251	0.732276426714527	0.972259978576394	FALSE
E4_DM2	ST19_FRACT_NECK	PGS002354	23	27222	822	390208	-0.467490461935882	0.626572704976257	0.048824945707605	0.383981651656526	1.46811850389229	0	0.325841199139108	1.38519538118709	0.145687344723134	0.779020477112333	FALSE
E4_DM2	ST19_DISLO_SPRAIN_STRAIN_JOINTS_LIGAM_NECK_LEVEL	PGS002354	115	27130	3769	387261	0.0227539953121466	1.02301484214221	0.82758096733666	0.383655780550153	1.46764016443387	0	0.141952691228511	1.1525221228415	0.139975496339871	0.772885460625357	FALSE
E4_DM2	ST19_SUPERF_INJURY_THORAX	PGS002354	104	27141	2690	388340	0.0448915278752823	1.0459144011979	0.652440720363446	0.38477686221965	1.46928643154716	0	-0.14115316537803	0.868356299390627	0.161589581073262	0.793094061758518	FALSE
E4_DM2	ST19_FRACT_RIBS_STERNUM_THORACIC_SPINE	PGS002354	206	27039	4785	386245	0.0484078012365785	1.04959859566646	0.509057561580147	0.384010892145426	1.46816143302274	0	0.0331376036648563	1.03369276936879	0.641812638939638	0.959101624475678	FALSE
E4_DM2	ST19_DISLO_SPRAIN_STRAIN_JOINTS_LIGAM_THORAX	PGS002354	20	27225	484	390546	0.353219011726735	1.42364290378338	0.125668203453927	0.384322527567665	1.46861903542969	0	-0.109794746853614	0.896018026942961	0.620631242349997	0.955232776014799	FALSE
E4_DM2	ST19_INJURY_OTHER_UNSPE_INTRAT_ORGANS	PGS002354	44	27201	1090	389940	0.0592479541130643	1.06103829693572	0.697893323463899	0.384436948087192	1.4687870851967	0	-0.111282620855003	0.89468585631268	0.46286845917185	0.924508778905651	FALSE
E4_DM2	ST19_SUPERF_INJURY_ABDOMEN_LOWER_BACK_PELVIS	PGS002354	107	27138	3018	388012	0.192168414513531	1.21187459705012	0.0535092325869	0.384606557152301	1.46903622592873	0	-0.088554040710662	0.915253648441923	0.352499844267473	0.891981839519753	FALSE
E4_DM2	ST19_OPEN_WOUND_ABDOMEN_LOWER_BACK_PELVIS	PGS002354	19	27226	586	390444	0.145310194171563	1.15639822262788	0.529024642728014	0.384350093433947	1.46865951974363	0	-0.14603230344487	0.864129788364793	0.555299670379829	0.943699203008922	FALSE
E4_DM2	ST19_FRACT_LUMBAR_SPINE_PELVIS	PGS002354	105	27140	3072	387958	-0.189629899077174	0.827265248925198	0.0699240308733731	0.383830727607746	1.4678969462232	0	0.10601040781541	1.11183344820361	0.277550414258215	0.862819885501335	FALSE
E4_DM2	ST19_INJURY_INTRA_AB_ORGANS	PGS002354	13	27232	497	390533	-0.178658223860025	0.83639170928266	0.52936786506173	0.384315567157029	1.46860881327371	0	-0.109219252703478	0.896533828482032	0.683020962749762	0.965434589896589	FALSE
E4_DM2	ST19_SUPERF_INJURY_SHOUL_UPPER_ARM	PGS002354	65	27180	1932	389098	0.0318115805551411	1.03232297725697	0.805170877979272	0.38418793734153	1.46842138696268	0	0.0297906543960652	1.03023883540534	0.814253361855564	0.982106337815754	FALSE
E4_DM2	ST19_FRACT_SHOUL_UPPER_ARM	PGS002354	296	26949	7393	383637	0.147349828911225	1.15875925962366	0.0146480079522161	0.384593102142714	1.4690164601652	0	-0.0281868361144848	0.972206706507904	0.634705162577471	0.957854439762492	FALSE
E4_DM2	ST19_DISLO_SPRAIN_STRAIN_JOINTS_LIGAM_SHOUL_GIRDLE	PGS002354	236	27009	6577	384453	-0.023616414348618	0.976660270781346	0.731550739224162	0.384020162617922	1.46817504363601	0	0.0291118452165931	1.02953973713082	0.673743139526529	0.963936701277552	FALSE
E4_DM2	ST19_INJURY_MUSCLE_TENDON_SHOUL_UPPER_ARM_LEVEL	PGS002354	334	26911	7387	383643	0.00317611132599986	1.00318116051175	0.955552201204001	0.384651889088565	1.46910282169474	0	-0.0340577696746381	0.966515667729025	0.549697836596544	0.942414935152659	FALSE
E4_DM2	ST19_SUPERF_INJURY_FOREA	PGS002354	70	27175	1961	389069	0.267835488643316	1.30713208425332	0.0379984132179683	0.383973050637275	1.46810587663108	0	0.112801621557725	1.11940984413935	0.347996756545633	0.890829898693102	FALSE
E4_DM2	ST19_OPEN_WOUND_FOREA	PGS002354	55	27190	1686	389344	0.0901041087577648	1.09428820276055	0.513064212219475	0.384571442721672	1.46898464246375	0	-0.142555647239742	0.867139299041168	0.267142808622472	0.858661537694204	FALSE
E4_DM2	ST19_FRACT_FOREA	PGS002354	421	26824	14038	376992	-0.151273640283855	0.859612441880206	0.00316254643237744	0.384234131743917	1.46848922137787	0	-0.00171194523851398	0.998289519303878	0.972279891498603	0.997555301619785	FALSE
E4_DM2	ST19_DISLO_SPRAIN_STRAIN_JOINTS_LIGAM_ELBOW	PGS002354	49	27196	1436	389594	0.229685434008059	1.25820415943271	0.118901306125515	0.384375973681938	1.46869752950806	0	-0.0676339045776665	0.934602564675029	0.640348386505111	0.958847932274326	FALSE
E4_DM2	ST19_SUPERF_INJURY_WRIST_HAND	PGS002354	127	27118	4381	386649	0.0691692110268384	1.07161752330923	0.462699733306764	0.384192102114374	1.46842750261693	0	0.011441662026164	1.01150736819794	0.898610951434088	0.99078916988291	FALSE
E4_DM2	ST19_OPEN_WOUND_WRIST_HAND	PGS002354	347	26898	10913	380117	-0.0376126776384562	0.963085893362708	0.514651751748336	0.383118349706968	1.4668516212555	0	0.0903701418213903	1.0945793583304	0.101087661035949	0.727997985661256	FALSE
E4_DM2	ST19_FRACT_WRIST_HAND_LEVEL	PGS002354	303	26942	8734	382296	0.0364448201224926	1.03711707444568	0.551961627078516	0.383673473022721	1.46766613084693	0	0.0517879189183051	1.05315236513436	0.371532409140316	0.898225564306425	FALSE
E4_DM2	ST19_DISLO_SPRAIN_STRAIN_JOINTS_LIGAM_WRIST_HAND_LEVEL	PGS002354	200	27045	7305	383725	-0.0493771776725629	0.951822055957703	0.498292538988004	0.384853601698053	1.46939918814793	0	-0.0808478208419422	0.92233404078299	0.25696343572271	0.852127016131346	FALSE
E4_DM2	ST19_INJURY_NERVES_WRIST_HAND_LEVEL	PGS002354	39	27206	766	390264	0.342118546869274	1.40792719298233	0.0373683463829157	0.384254571305164	1.46851923696001	0	0.0212151752636267	1.0214418170049	0.89053607594225	0.99013148783267	FALSE
E4_DM2	ST19_INJURY_MUSCLE_TENDON_WRIST_HAND_LEVEL	PGS002354	114	27131	3136	387894	-0.0634266780302092	0.938542932594421	0.509584479839132	0.384705679407267	1.46918184732911	0	-0.105925667299598	0.899491507223703	0.267316540304351	0.85873991175909	FALSE
E4_DM2	ST19_TRAUMAT_AMPUT_WRIST_HAND	PGS002354	39	27206	792	390238	0.0157339956397357	1.01585842669178	0.926389303557173	0.384054998298758	1.46822618940408	0	0.11706020701159	1.12418711159951	0.41859593154072	0.913885974766229	FALSE
E4_DM2	ST19_OTHER_UNSPE_INJURI_WRIST_HAND	PGS002354	21	27224	700	390330	0.205148660239202	1.2277075626977	0.354402277858085	0.384406935064395	1.46874300311795	0	-0.193640355057721	0.823954181942205	0.360801979907082	0.894243822503053	FALSE
E4_DM2	ST19_SUPERF_INJURY_HIP_THIGH	PGS002354	85	27160	2108	388922	0.0668650718239227	1.06915120981919	0.580304724637935	0.383500443089766	1.46741220264393	0	0.223047457043905	1.24987988793325	0.0326270118386253	0.567999281710328	FALSE
E4_DM2	ST19_OPEN_WOUND_HIP_THIGH	PGS002354	21	27224	609	390421	0.152185931634042	1.16437671077125	0.495830196448172	0.384328647231948	1.46862802291264	0	-0.0949263314431487	0.909439929127623	0.659007537061582	0.961987217232375	FALSE
E4_DM2	ST19_INJURY_MUSCLE_TENDON_HIP_THIGH_LEVEL	PGS002354	64	27181	1557	389473	0.16932164610325	1.1845010678113	0.205154134918713	0.384130662803567	1.46833728621464	0	0.0423355754570379	1.04324450726932	0.732593758872492	0.972287624091981	FALSE
E4_DM2	ST19_SUPERF_INJURY_LOWER_LEG	PGS002354	166	27079	4940	386090	0.126017681634248	1.13430222442277	0.125493780490967	0.384191427888687	1.46842651256572	0	0.00678436784882407	1.00680743380552	0.930841816359854	0.994212518801557	FALSE
E4_DM2	ST19_OPEN_WOUND_LOWER_LEG	PGS002354	76	27169	2540	388490	-0.0255745233839794	0.974749734610167	0.828073049847542	0.384635589587644	1.46907887624709	0	-0.134096882953416	0.874505335839299	0.250299861713792	0.849227893376237	FALSE
E4_DM2	ST19_FRACT_LOWER_LEG_INCLU_ANKLE	PGS002354	634	26611	13771	377259	0.227895722175293	1.25595435041597	3.85642930292702e-08	0.386073862439568	1.47119333273031	0	-0.0800051638117771	0.923111579599882	0.0516379407593106	0.640460405049858	FALSE
E4_DM2	ST19_DISLO_SPRAIN_STRAIN_JOINTS_LIGAM_KNEE	PGS002354	708	26537	19706	371324	0.0615410817672739	1.06347418503036	0.127178599074776	0.383753547445449	1.46778365807051	0	0.018401905332025	1.01857226376075	0.630315666774239	0.957001785460726	FALSE
E4_DM2	ST19_INJURY_MUSCLE_TENDON_LOWER_LEG_LEVEL	PGS002354	122	27123	3112	387918	-0.0416371052674308	0.959217812510733	0.669200693932551	0.383815029619224	1.46787390337465	0	0.0941664950420463	1.09874266589547	0.292047302163203	0.86988449046822	FALSE
E4_DM2	ST19_OTHER_UNSPE_INJURI_LOWER_LEG	PGS002354	42	27203	1441	389589	0.218450796418499	1.2441477985935	0.163559995819402	0.384568363559245	1.46898011922839	0	-0.220861233396911	0.801827939509913	0.160336199829895	0.79233865146174	FALSE
E4_DM2	ST19_SUPERF_INJURY_ANKLE_FOOT	PGS002354	67	27178	2593	388437	0.0649419578322729	1.06709708595865	0.620589754486209	0.384168167818359	1.468392357259	0	0.0315474545015043	1.03205034986849	0.797475560155059	0.980223848743146	FALSE
E4_DM2	ST19_OPEN_WOUND_ANKLE_FOOT	PGS002354	68	27177	1784	389246	0.208514625266766	1.2318469460194	0.100365073072559	0.384285522578582	1.46856469020384	0	-0.015744572039195	0.98437872579648	0.89755084259917	0.99078916988291	FALSE
E4_DM2	ST19_FRACT_FOOT_ANKLE	PGS002354	189	27056	5476	385554	0.11941361663697	1.12683589998819	0.121159233490963	0.384012563474928	1.4681638868063	0	0.0354735007696568	1.03611019164165	0.629820583208074	0.956915922041724	FALSE
E4_DM2	ST19_DISLO_SPRAIN_STRAIN_JOINTS_LIGAM_ANKLE_FOOT_LEVEL	PGS002354	341	26904	10351	380679	0.211974006874585	1.23611575414909	0.000305869278522081	0.383728412334273	1.46774676562874	0	0.0312570254143217	1.03175065594948	0.563184650504932	0.945375599480981	FALSE
E4_DM2	ST19_OTHER_UNSPE_INJURI_ANKLE_FOOT	PGS002354	28	27217	828	390202	0.344804934864064	1.41171451652369	0.0894807378538566	0.384175757140398	1.46840350140376	0	0.0832390809616029	1.08680161106433	0.672794560875518	0.963642941182066	FALSE
E4_DM2	ST19_INJURY_UNSPE_BODY_REGION	PGS002354	52	27193	1091	389939	0.258078183885155	1.29444001901785	0.0710982819072172	0.384459594631594	1.46882034852529	0	-0.122982624329575	0.884279027368277	0.382795570518928	0.902999853356551	FALSE
E4_DM2	ST19_FOREI_BODY_EXTER_EYE	PGS002354	139	27106	3470	387560	0.0544373557343304	1.05594632535962	0.541518657337897	0.384352725450484	1.46866338528486	0	-0.0211420549769412	0.979079871521691	0.806786696387291	0.981094979890605	FALSE
E4_DM2	ST19_FOREI_BODY_RESPI_TRACT	PGS002354	39	27206	1101	389929	0.0914544520454069	1.09576686561644	0.587135612426075	0.384237357024793	1.46849395767571	0	0.00973925295533498	1.00978683382131	0.952141412200623	0.995891688755064	FALSE
E4_DM2	ST19_FOREI_BODY_ALIME_TRACT	PGS002354	41	27204	1018	390012	0.118890773362088	1.12624689540794	0.468116974298192	0.384250064674505	1.4685126189011	0	-0.0020124069900158	0.997989616543312	0.989296921770616	0.999140895308213	FALSE
E4_DM2	ST19_BURNS_CORROSIO_EXTER_BODY_SURFA_SPECIFE_SITE	PGS002354	88	27157	2283	388747	0.19184844065795	1.21148689089404	0.0981139627658052	0.383885301709879	1.46797705756705	0	0.118349245133566	1.12563716602953	0.281005963572902	0.864863802659028	FALSE
E4_DM2	ST19_BURNS_CORROSIO_CONFIN_EYE_INTERNAL_ORGANS	PGS002354	30	27215	666	390364	0.272447677548352	1.31317474859267	0.156472357543039	0.384247614376127	1.46850902061142	0	0.00766536380408174	1.00769481791594	0.96882066881493	0.997326940394247	FALSE
E4_DM2	ST19_POISO_MEDICI	PGS002354	307	26938	5666	385364	0.719130629225295	2.05264792260304	1.31339850945218e-32	0.384313025672277	1.46860508083155	0	-0.00781294792953522	0.992217493816623	0.89123552232165	0.99013148783267	FALSE
E4_DM2	ST19_TOXIC_EFFECT_CONTACT_W_VENOMO_ANIMALS	PGS002354	13	27232	758	390272	-0.738390705835859	0.477882350313884	0.0208563002235337	0.384095318645639	1.46828538998683	0	0.309805166491763	1.36315949911017	0.274619321733247	0.861851102464764	FALSE
E4_DM2	ST19_MALTR_SYNDR	PGS002354	39	27206	1249	389781	0.296041562750546	1.34452603787107	0.0954848347172314	0.3840634869178	1.46823865266977	0	0.119682998214999	1.12713948971001	0.451057956261191	0.92141350424587	FALSE
E4_DM2	ST19_EFFEC_OTHER_EXTER_CAUSES	PGS002354	11	27234	604	390426	-0.208713486110287	0.811627744955454	0.489009587849854	0.384340027434111	1.46864473629155	0	-0.252150551089095	0.777127731835065	0.421084356399421	0.914482373761722	FALSE
E4_DM2	ST19_ADVER_EFFEC_NOT_ELSEW_CLASSIFIED	PGS002354	153	27092	4636	386394	0.214280328581214	1.23896992479751	0.00965059539275766	0.384888178779506	1.46944999656174	0	-0.112948502826933	0.893196656034454	0.171425678379089	0.802688995345371	FALSE
E4_DM2	ST19_EARLY_COMPLICATIO_TRAUMA	PGS002354	24	27221	651	390379	0.0662688362232041	1.06851393380755	0.758617109492593	0.384142008173955	1.46835394513951	0	0.164783655755478	1.17913799139679	0.46517741954157	0.92493771077196	FALSE
E4_DM2	ST19_COMPLICATIO_PROCED_NOT_ELSEW_CLASSIFIED	PGS002354	770	26475	19654	371376	0.110830540436639	1.11720556964439	0.00386313773715386	0.385056566780927	1.46969745514379	0	-0.029616276019183	0.970817988227133	0.430329352631258	0.917161550816368	FALSE
E4_DM2	ST19_COMPLICATIO_INTERNAL_ORTHOPA_PROSTHET_DEVICES_IMPLANTS_GRAFTS	PGS002354	183	27062	3559	387471	0.124929214290736	1.13306824518869	0.100166587650025	0.38473554717406	1.46922572916522	0	-0.0749613070455443	0.927779384159508	0.330630907797018	0.884143757152119	FALSE
E4_DM2	ST19_COMPLICATIO_OTHER_INTERNAL_PROSTHET_DEVICES_IMPLANTS_GRAFTS	PGS002354	17	27228	496	390534	-0.251014197115056	0.77801132596424	0.321907470626556	0.384204980961105	1.46844641439145	0	0.0687630145898264	1.07118232448352	0.787270440222699	0.978756396101929	FALSE
E4_DM2	ST19_OTHER_COMPLICATIO_SURGI_MEDICAL_CARE_NOT_ELSEW_CLASSIFIED	PGS002354	43	27202	1517	389513	-0.0970836925714409	0.907480053615768	0.559975784148208	0.383954958441555	1.46807931561249	0	0.198873781113789	1.22002796561024	0.209960723321692	0.82633270027947	FALSE
E4_DM2	ST19_SEQUEL_INJURI_HEAD	PGS002354	42	27203	942	390088	0.213007095139783	1.23739343069181	0.202855662316437	0.384039908227068	1.46820403393279	0	0.164562665920833	1.17887744267741	0.315926413139807	0.878566942272416	FALSE
E4_DM2	ST19_SEQUEL_INJURI_NECK_TRUNK	PGS002354	20	27225	525	390505	0.0313764968945431	1.03187392809117	0.901483618379592	0.384090220668202	1.46827790472012	0	0.266751643955988	1.30571612356751	0.279943342879548	0.864215287594255	FALSE
E4_DM2	ST19_SEQUEL_INJURI_UPPER_LIMB	PGS002354	83	27162	2076	388954	0.0274411872970061	1.02782116438876	0.817617968814005	0.383874962156478	1.46796187941834	0	0.11339783357926	1.12007744874262	0.282007552472282	0.865214665810725	FALSE
E4_DM2	ST19_SEQUEL_INJURI_LOWER_LIMB	PGS002354	98	27147	2135	388895	0.222034743697629	1.2486147586043	0.0406391283893351	0.384089246502208	1.46827647437441	0	0.0371132343400834	1.03781052997549	0.720440055921262	0.970552713175665	FALSE
E4_DM2	ST19_BURN_CORROSION_TRUNK	PGS002354	25	27220	497	390533	0.418302315747294	1.51937993745873	0.0413834234871908	0.384352418578535	1.46866293459333	0	-0.121616634247645	0.885487769125995	0.54251438452084	0.940898831523378	FALSE
E4_DM2	ST19_BURN_CORROSION_WRIST_HAND	PGS002354	24	27221	756	390274	0.0154209021345987	1.0155404178021	0.947373350781166	0.384094363985945	1.46828398827461	0	0.178786017996226	1.19576484463242	0.393511778835542	0.906065392288788	FALSE
E4_DM2	ST19_BURN_CORROSION_CONFIN_EYE_ADNEXA	PGS002354	25	27220	578	390452	0.264600408717775	1.3029102401711	0.195432098966886	0.384352967109664	1.46866374020089	0	-0.116708087633801	0.889844911987807	0.578224382629566	0.948144255803217	FALSE
E4_DM2	ST19_CONTU_ANKLE	PGS002354	24	27221	802	390228	0.131602333407499	1.14065462882498	0.56514435889225	0.384106009125409	1.46830108674599	0	0.129220895458962	1.13794146250659	0.495967043661192	0.931343472835002	FALSE
E4_DM2	ST19_CONTU_OTHER_UNSPE_PARTS_FOOT	PGS002354	23	27222	987	390043	0.0503022626300002	1.05158890437078	0.818101521460084	0.384289323516768	1.46857027213806	0	-0.0464414400839384	0.954620461427271	0.830415451532583	0.983770275480525	FALSE
E4_DM2	VWXY20_SUICI_OTHER_INTENTI_SELF_H	PGS002354	459	26786	6606	384424	0.651164026243048	1.91777186705	4.09904435939242e-41	0.385675597743638	1.470607525026	0	-0.0874203100055586	0.916291888036966	0.0670807685143622	0.671477245201329	FALSE
E4_DM2	VWXY20_TRANSPO_ACCIDENTS	PGS002354	414	26831	13910	377120	-0.0276202946256366	0.972757657996579	0.600039674867576	0.383580894702853	1.46753026307171	0	0.044164755342718	1.04515453549791	0.377565730824095	0.900825678672429	FALSE
E4_DM2	VWXY20_OTHER_EXTER_CAUSES_ACCIDENTAL_INJURY	PGS002354	3218	24027	96486	294544	0.00900637953150851	1.00904705900084	0.660313609664943	0.385657977197135	1.47058161234602	0	-0.0119865348025324	0.988085017532231	0.529599688758228	0.937642342906638	FALSE
E4_DM2	VWXY20_INTENTI_SELF_H_SHARP_OBJECT	PGS002354	19	27226	504	390526	0.666727695269559	1.94785291216924	0.00370405648471775	0.384488337338904	1.46886256700539	0	-0.321257797764176	0.725236262601584	0.173257084112671	0.804227865050482	FALSE
E4_DM2	VWXY20_DRUGS_MEDICAM_BIOLO_SUBST_CAUSI_ADVER_EFFEC_THERAPE_USE	PGS002354	68	27177	1254	389776	0.593965734433973	1.81115675885379	1.51142102271096e-06	0.38459610658349	1.46902087374478	0	-0.146373701258525	0.863834826696831	0.228497204099174	0.835858162276806	FALSE
E4_DM2	VWXY20_MISAD_PATIENTS_SURGI_MEDICAL_CARE	PGS002354	89	27156	2147	388883	0.197846004488026	1.2187746935366	0.0740129179558616	0.384228274679663	1.46848062036734	0	0.0099214999908406	1.00997088124881	0.927176861848653	0.993904590269254	FALSE
E4_DM2	VWXY20_SURGI_OTHER_MEDICAL_PROCED_CAUSE_ABNORMAL_REACTION_PATIENT_COMPLICATION_WO_MENTION_MISAD_TIME_PROCED	PGS002354	503	26742	12601	378429	0.11349603346627	1.12018744562228	0.0155380511011384	0.38498107471214	1.46958650883025	0	-0.0414167800537312	0.95942917566372	0.373649088450199	0.899477508800358	FALSE
E4_DM2	VWXY20_CONTACT_W_HEAT_HOT_SUBST	PGS002354	33	27212	977	390053	0.154927853043646	1.16757372117603	0.399240299312313	0.38421241824107	1.46845733567916	0	0.0400087860213075	1.0408199188182	0.827350634466657	0.983545134142764	FALSE
E4_DM2	VWXY20_OTHER_UNSPE_DRUGS_MEDICAM	PGS002354	62	27183	1115	389915	0.619946627836277	1.85882882948216	1.69395818666249e-06	0.384520458118109	1.46890974877334	0	-0.123383489990923	0.88392462131051	0.342865610161617	0.888358592000359	FALSE
E4_DM2	VWXY20_SURGI_OPERA_OTHER_SURGI_PROCED_CAUSE_ABNORMAL_REACTION_PATIENT_COMPLICATION_WO_MENTION_MISAD_TIME_PROCED	PGS002354	471	26774	11768	379262	0.118364673150546	1.12565453251281	0.0140502688863599	0.385298060331475	1.47005242045966	0	-0.0633171293412507	0.938645754374111	0.187278551190428	0.812891117070402	FALSE
E4_DM2	VWXY20_OTHER_MEDICAL_PROCED_CAUSE_ABNORMAL_REACTION_PATIENT_COMPLICATION_WO_MENTION_MISAD_TIME_PROCED	PGS002354	52	27193	1237	389793	0.0513354994148121	1.05267600622937	0.743719243776267	0.383804787399899	1.46785886916519	0	0.23982976711602	1.27103276033116	0.0887452611102992	0.70846719718918	FALSE
E4_DM2	VWXY20_OCCUPANT_INJURED_OTHER_UNSPE_TRANSPO_ACCIDENTS	PGS002354	153	27092	4503	386527	0.113813152247622	1.12054273443132	0.192060119642537	0.383934331063464	1.46804903329771	0	0.0508969093101543	1.05221441418188	0.531406391538714	0.937867623635364	FALSE
E4_DM2	VWXY20_UNSPE_FALL	PGS002354	311	26934	9943	381087	-0.00526470721787724	0.994749127064704	0.928747427283093	0.384759457193672	1.4692608588012	0	-0.0450043761532676	0.95599329825075	0.43712831439353	0.918576962977384	FALSE
E4_DM2	VWXY20_CONTACT_W_OTHER_HOT_FLUIDS	PGS002354	17	27228	595	390435	-0.0201014868520079	0.980099201076706	0.940969130087465	0.384162367011174	1.46838383942277	0	0.164387058674664	1.17867044143213	0.532000883578367	0.938194090548672	FALSE
E4_DM2	VWXY20_EXPOS_OTHER_SPECIFE_FACTO	PGS002354	540	26705	18426	372604	0.00543857361672857	1.00545338950514	0.906304597144644	0.383691621602239	1.46769276714412	0	0.0289775003259656	1.02940143301788	0.514774451245053	0.934680992187494	FALSE
E4_DM2	Z21_KIDNEY_TRANSPLANT_STATUS	PGS002354	59	27186	718	390312	0.821243121010984	2.27332409867135	5.69352175752114e-09	0.383981535591676	1.46811833349534	0	0.146532008270116	1.15781198978427	0.270148611898765	0.859900739788793	FALSE
E4_DM2	Z21_EXTRACO_DIALY	PGS002354	43	27202	531	390499	0.667032870912056	1.94844744014631	0.000279656193561012	0.383631003203561	1.46760380065535	0	0.328425017548948	1.38877910236283	0.0253551186477868	0.531946831079821	FALSE
E4_DM2	Z21_TOBAC_USE	PGS002354	34	27211	727	390303	0.485914785514741	1.62566146040424	0.0128984169022987	0.383983726974853	1.46812155070869	0	0.221154662647933	1.24751635982776	0.219164952958016	0.830014673914759	FALSE
E4_DM2	Z21_TRANSPLANTED_ORGAN_TISSUE_STATUS	PGS002354	99	27146	1473	389557	0.527161779972548	1.69411720131428	2.29920732198916e-06	0.383527133024756	1.46745136830289	0	0.252163118614403	1.28680592216534	0.0185201145449116	0.48598670803445	FALSE
E4_DM2	Z21_OTHER_SPECIAL_EXAM_INVES_PERSONS_WO_COMPLA_REPOR_DIAGNOSIS	PGS002354	2633	24612	75686	315344	0.0374098446664404	1.03811840095208	0.0938187165556717	0.382710632922959	1.46625368313285	0	0.0169012090412552	1.01704484252699	0.417830860170936	0.913639224980967	FALSE
E4_DM2	Z21_MEDICAL_OBSER_EVALU_SUSPECTED_DISEA_CONDI	PGS002354	1603	25642	43547	347483	0.093725339316771	1.09825805617984	0.000674144588294897	0.382488506557729	1.46592802570161	0	0.0320409493657014	1.03255978710774	0.220056310803927	0.831046459233919	FALSE
E4_DM2	Z21_EXAM_OBSER_OTH_REASO	PGS002354	640	26605	19130	371900	0.104736402848028	1.11041786878677	0.0119849388927799	0.385485590704675	1.47032812578945	0	-0.0531290720423635	0.948257611036623	0.1919157508769	0.815488249788142	FALSE
E4_DM2	Z21_FOLLOW__EXAM_TREAT_CONDI_OTH_MALIG_NEOPLASMS	PGS002354	667	26578	18435	372595	0.0869092336453588	1.09079766749693	0.0370580726279085	0.384141249460029	1.46835283107935	0	0.00366293463330649	1.00366965137686	0.926392528861334	0.99389290603575	FALSE
E4_DM2	Z21_CONTACT_W_EXPOS_COMMUNICAB_DISEA	PGS002354	59	27186	4969	386061	-0.23781481483231	0.788348668057262	0.0756089174945304	0.384498963434943	1.46887817536302	0	-0.115518685575328	0.890903925029146	0.38764461841755	0.904650376739632	FALSE
E4_DM2	Z21_SUPERV_HIGH_R_PREGNAC	PGS002354	292	26953	17083	373947	-0.310914890948269	0.732776239106298	1.5284354416278e-06	0.381573582483142	1.46458742622616	0	0.106196650387312	1.11204053820842	0.0751935367430563	0.686253964808443	FALSE
E4_DM2	Z21_OUTCO_DELIV	PGS002354	159	27086	13755	377275	-0.612072863270923	0.542225743533342	1.51426470991018e-12	0.382175574676517	1.46546936185581	0	0.0840409703398771	1.08767345524711	0.292262662495327	0.870098333851304	FALSE
E4_DM2	Z21_FIT_ADJ_OTH_DEVICES	PGS002354	205	27040	5056	385974	-0.111737035903758	0.894279389954873	0.119031392736049	0.384869950572331	1.46942321136689	0	-0.083917303788129	0.919507292721007	0.239375196331924	0.84235778519422	FALSE
E4_DM2	Z21_OTHER_ORTHOPA_FOLLOW__CARE	PGS002354	55	27190	1259	389771	0.215184242454527	1.24009035321026	0.112446725212786	0.384582174623443	1.46900040754723	0	-0.166242299988143	0.84684101975963	0.24805110730325	0.848268333105014	FALSE
E4_DM2	Z21_CARE_INVOLVI_DIALY	PGS002354	68	27177	895	390135	0.659983476231601	1.93476036460573	1.22970741320896e-06	0.383764506185706	1.46779974321851	0	0.166085130409121	1.18067360867246	0.176317206661978	0.806281100250524	FALSE
E4_DM2	Z21_OTHER_MEDICAL_CARE	PGS002354	104	27141	4233	386797	-0.0732260915433609	0.929390678897014	0.465888064928788	0.38456430145198	1.4689741520857	0	-0.0819925566791234	0.921278816044673	0.406321363310741	0.910170000575965	FALSE
E4_DM2	Z21_CONVALESCENCE	PGS002354	41	27204	1134	389896	0.0673871159678408	1.06970949966054	0.666646376962832	0.384640311740141	1.46908581347795	0	-0.290738451830594	0.747711214945327	0.0830937554233034	0.700599107064336	FALSE
E4_DM2	Z21_PROBL_RELATED_LIFESTYLE	PGS002354	98	27147	2015	389015	0.604971377357955	1.83119979435943	1.49679283702022e-08	0.3841420094896	1.46835394707134	0	0.0334998510245195	1.0340672896756	0.739214854211896	0.973432548902703	FALSE
E4_DM2	Z21_PERSONAL_HISTORY_MALIG_NEOPLASM	PGS002354	18	27227	489	390541	0.0494550870306231	1.05069840116997	0.847575051813138	0.384148070852105	1.46836284732388	0	0.159392462976771	1.17279813621882	0.501711711164731	0.932464830852089	FALSE
E4_DM2	Z21_PERSONAL_HISTORY_OTH_DISEA_CONDI	PGS002354	68	27177	2784	388246	0.0841643386530457	1.08780764796395	0.518290629623169	0.384224550878452	1.4684751520476	0	0.00683155151281834	1.00685493978993	0.955481270530639	0.996238407276984	FALSE
E4_DM2	Z21_ARTIF_OPENI_STATUS	PGS002354	18	27227	581	390449	-0.209855236631882	0.810701597369664	0.44457154631832	0.38406374713668	1.46823903473324	0	0.298251597926273	1.34750077363401	0.223568667833692	0.832634361738202	FALSE
E4_DM2	Z21_PRESENCE_CARDIAC_VASCULAR_IMPLANTNTS_GRAFTS	PGS002354	460	26785	6035	384995	0.316296211100493	1.37203660791359	5.27224583336644e-11	0.386421003692538	1.47170413328204	0	-0.131871260432084	0.876453822102922	0.00590392695305138	0.330876067256726	FALSE
E4_DM2	Z21_PRESENCE_OTH_FUNCTIONAL_IMPLANTNTS	PGS002354	333	26912	8258	382772	-0.203800918385232	0.815624730913813	0.000321318440042981	0.385079433527671	1.46973106272754	0	-0.0797371549672785	0.923359014823607	0.168925453146074	0.800084264899333	FALSE
E4_DM2	Z21_PRESENCE_OTH_DEVICES	PGS002354	109	27136	3468	387562	-0.435658433733818	0.646838626461671	1.843416341642e-05	0.383585713017027	1.46753733411061	0	0.141126065737294	1.15156981233186	0.152391445613605	0.785489828770323	FALSE
E4_DM2	ALCOHOLMENTAL	PGS002354	957	26288	11370	379660	0.483785323870011	1.62220335992992	2.3636668932405e-46	0.387868296112836	1.47383566161939	0	-0.110693637798979	0.895212966336712	0.000860124102928486	0.128559412438331	FALSE
E4_DM2	ALCOHOLACUTE10	PGS002354	177	27068	3696	387334	0.433102161445573	1.54203374905076	4.45162670895334e-08	0.384187497151729	1.4684207405787	0	0.00665184140038881	1.00667401403308	0.928063031091846	0.994020650344501	FALSE
E4_DM2	ALCOLIVER	PGS002354	93	27152	978	390052	0.633403443759357	1.88401180820517	3.34145314024683e-09	0.38440366500659	1.46873820025128	0	-0.0511765322978884	0.950110930461289	0.625639824276784	0.956058881455729	FALSE
E4_DM2	ALCOPANCCHRON	PGS002354	146	27099	759	390271	1.39596619180666	4.03887501598915	1.780030391703e-61	0.384960763684745	1.46955666032154	0	-0.165816955424633	0.847201295598795	0.0525013777024618	0.643214579650746	FALSE
E4_DM2	PANCREATITIS	PGS002354	442	26803	3169	387861	0.895383747686881	2.44827512913372	2.40773739018344e-73	0.385392304758655	1.47019097123667	0	-0.100449965708883	0.904430363812818	0.0439740639220687	0.616541883893812	FALSE
E4_DM2	GEST_DIABETES	PGS002354	668	26577	9893	381137	0.984268153063747	2.6758528529406	1.96658728166577e-109	0.381233711971567	1.46408974072747	0	-0.106541674708223	0.89893758441905	0.00677384256675734	0.349093965742485	FALSE
E4_DM2	KRA_PSY_DEMENTIA	PGS002354	101	27144	2218	388812	-0.264047000402686	0.767937445439318	0.00882443605482188	0.384255336110556	1.46852036009187	0	-0.0348896168584534	0.965712008699803	0.738351499136091	0.973311969740885	FALSE
E4_DM2	KRA_PSY_ALCOH	PGS002354	188	27057	3227	387803	0.42253809977849	1.52582935225637	3.29863339626605e-08	0.384213950853482	1.46845958625682	0	0.0110698723858819	1.0111313701378	0.880826921392748	0.988898694977667	FALSE
E4_DM2	KRA_PSY_SCHIZODEL	PGS002354	883	26362	9272	381758	0.883684488764902	2.41979902394885	5.27880704957892e-144	0.390657086241779	1.47795161656386	0	-0.133907793475559	0.874670711231517	9.85908853575665e-05	0.0305539019975394	TRUE
E4_DM2	KRA_PSY_MOOD	PGS002354	2061	25184	37399	353631	0.524754875156125	1.69004452570027	3.67493637766362e-105	0.386605800002305	1.47197612390559	0	-0.0229596768186863	0.977301890900106	0.320983403683576	0.880740599171553	FALSE
E4_DM2	KRA_PSY_ANXIETY	PGS002354	1505	25740	32093	358937	0.424524908442725	1.52886389676502	3.3920364042954e-52	0.385038271287995	1.46967056655036	0	-0.0078012816337457	0.992229069386915	0.769531382030982	0.976651015640581	FALSE
E4_DM2	KRA_PSY_EATING	PGS002354	64	27181	2698	388332	0.376798799990205	1.45761100851696	0.00269783455490416	0.385020979255346	1.46964515317867	0	-0.31788818660337	0.727684148702266	0.0142626962963822	0.451582748299833	FALSE
E4_DM2	KRA_PSY_SLEEP_NONORG	PGS002354	147	27098	3333	387697	0.407357854636575	1.50284180835567	1.4822190407144e-06	0.384552303392961	1.46895652735286	0	-0.0352437650961458	0.965370064046926	0.667030499858195	0.962826943694293	FALSE
E4_DM2	KRA_PSY_PERSON	PGS002354	553	26692	7764	383266	0.735159032786759	2.08581367889184	4.79665598090021e-61	0.385345086277917	1.47012155269154	0	-0.0555008131590522	0.946011254412507	0.197466462766992	0.819523288763008	FALSE
E4_DM2	KRA_PSY_MENTALRET	PGS002354	60	27185	854	390176	0.618736286206739	1.85658037254265	2.53594264590291e-06	0.384719092508639	1.46920155374632	0	-0.265067345660153	0.76715428372445	0.0430350528686163	0.612811815464699	FALSE
E4_DM2	KRA_PSY_SPEELING	PGS002354	50	27195	2565	388465	0.0878159932407138	1.09178720731808	0.547202435551267	0.384531124150309	1.46892541629557	0	-0.151289139625955	0.859599118556148	0.289647772584443	0.868490134660928	FALSE
E4_DM2	KRA_PSY_DEVWIDE	PGS002354	16	27229	713	390317	0.439397430467602	1.55177188627838	0.0815999892148974	0.384570912018883	1.46898386286971	0	-0.495043220590881	0.609544561850849	0.0477267493680231	0.628759036693687	FALSE
E4_DM2	KRA_PSY_AUTISM	PGS002354	11	27234	501	390529	0.403556511811254	1.4971398358722	0.185118505199857	0.384484598117011	1.46885707461259	0	-0.496490754444698	0.608662863760034	0.0903660179135682	0.711521104423388	FALSE
E4_DM2	KRA_PSY_HYPERKIN	PGS002354	56	27189	2002	389028	0.615478282205273	1.85054146898754	1.17867764560688e-05	0.384371055378085	1.46869030602511	0	-0.0590271891538699	0.942681138106144	0.66086479159594	0.962185258489888	FALSE
E4_DM2	KRA_PSY_BEHAV	PGS002354	30	27215	630	390400	0.684282982062524	1.98234994536852	0.000420941726122406	0.384235762598274	1.46849161627187	0	0.0169782682283017	1.01712321819549	0.923939328273884	0.993650475708679	FALSE
E4_DM2	KRA_PSY_CODUCTEMOT	PGS002354	18	27227	808	390222	0.351011694977075	1.42050393857605	0.163618036306093	0.384306053378491	1.46859484132116	0	-0.100512234239676	0.904374048016228	0.665700000150555	0.962683039201048	FALSE
E4_DM2	KRA_PSY_CHILDEMOT	PGS002354	50	27195	1630	389400	0.880112050946644	2.41116986514707	6.68103670843278e-10	0.384843185717007	1.46938388299354	0	-0.330658338829253	0.718450593783126	0.0204409415660909	0.499456573039171	FALSE
E4_DM2	PDSTRICT	PGS002354	50	27195	1742	389288	-0.704338197249469	0.494435684899068	9.35380166969145e-06	0.38391152280531	1.46801555003822	0	0.213555270255104	1.23807192492822	0.139602943458165	0.772317211895626	FALSE
E4_DM2	AD_LO	PGS002354	26	27219	759	390271	-0.575023509753925	0.562691639909462	0.00361667796293811	0.384383867942785	1.46870912383523	0	-0.242330267269989	0.784796942002146	0.224071853081215	0.832992948674187	FALSE
E4_DM2	TRAUMBRAIN_NONCONCUS	PGS002354	161	27084	3393	387637	-0.140028971124548	0.869333049477925	0.0921321846750633	0.38364440081326	1.46762346316998	0	0.0971294351155271	1.10200300227614	0.227255576527886	0.834869298357711	FALSE
E4_DM2	MEMLOSS	PGS002354	49	27196	1218	389812	-0.296739546766685	0.743237565782167	0.0581659349076916	0.38393851311881	1.46805517277285	0	0.17134311828944	1.18689792554881	0.224682850785672	0.833305498489473	FALSE
E4_DM2	AMN2	PGS002354	53	27192	1564	389466	-0.426616210327877	0.652714009058981	0.00361133365718851	0.384029263969839	1.46818840607457	0	0.112232652067454	1.11877311524776	0.428604544861546	0.916836732354826	FALSE
E4_DM2	ANOSMIA	PGS002354	16	27229	524	390506	-0.348037147307501	0.706072647029478	0.226850049016601	0.384019004239279	1.46817334293438	0	0.408485197531728	1.50453698173216	0.127090388329503	0.759205880638597	FALSE
E4_DM2	CONGEN_HEART_ARTER	PGS002354	120	27125	3608	387422	-0.00980591055409039	0.990242010621971	0.920041395940109	0.383798557117516	1.46784972401842	0	0.101633331628566	1.10697750366617	0.265580546781852	0.857961197757995	FALSE
E4_DM2	ALLERG_ASTHMA	PGS002354	266	26979	8622	382408	0.0827780605321286	1.08630068879541	0.203594001343491	0.38421589629177	1.46846244305711	0	0.00321877096760529	1.00322395677336	0.958717385846962	0.996449357303338	FALSE
E4_DM2	ALLERG_RHINITIS	PGS002354	287	26958	10381	380649	0.00186918036312132	1.00187092836968	0.976601794617442	0.383599124101156	1.46755701550924	0	0.0626237249045308	1.06462617154106	0.298925792227456	0.872799102497351	FALSE
E4_DM2	POLLENALLERG	PGS002354	118	27127	5898	385132	-0.0712979257261408	0.93118442700106	0.480067361734561	0.383758800653251	1.46779136866333	0	0.113827543625142	1.12055886070088	0.222544635796949	0.832417458484672	FALSE
E4_DM2	CHILDHOOD_ALLERGY	PGS002354	95	27150	6877	384153	-0.148529059708286	0.861974958065709	0.200385705813481	0.38377711167955	1.46781824567576	0	0.132797100232697	1.14201825958269	0.199732498825457	0.820084151683125	FALSE
E4_DM2	NONALLERG_ASTHMA	PGS002354	202	27043	4968	386062	0.0638439916717488	1.06592609244154	0.390573005992648	0.384078086180067	1.4682600880274	0	0.0256984643208131	1.02603151671317	0.728111140900885	0.971428423892343	FALSE
E4_DM2	ASTHMA_CHILD	PGS002354	160	27085	7177	383853	0.0721957671357354	1.07486574685673	0.404590184563966	0.383937161988933	1.46805318924099	0	0.0545469546038881	1.05606206222539	0.495730906325583	0.931341882681992	FALSE
E4_DM2	ASTHMA_MIXED	PGS002354	53	27192	1218	389812	0.20286743205977	1.22491007367815	0.16825202381962	0.384076290556514	1.46825745158737	0	0.0844907212834453	1.08816274743146	0.531700435395705	0.93800108681736	FALSE
E4_DM2	ASTHMA_NAS	PGS002354	632	26613	13441	377589	0.285693491033891	1.33068452600022	2.0813373952756e-11	0.384031461562143	1.46819163255765	0	0.0051573030856954	1.00517062486489	0.899790155072623	0.990938504525885	FALSE
E4_DM2	RHINITIS_VASOMOTOR	PGS002354	42	27203	1562	389468	-0.354673820436128	0.701402188960543	0.03075069447422	0.3841510576656	1.46836723305639	0	0.0661541421491851	1.06839138861907	0.670258772510665	0.963502016435355	FALSE
E4_DM2	INFLUENZA	PGS002354	159	27086	3611	387419	0.00347902828970397	1.00348508713288	0.967484607526404	0.384090623956537	1.46827849685959	0	0.0254389593553421	1.0257652909848	0.745222730735052	0.973772193175514	FALSE
E4_DM2	VIRALPNEUMONAS	PGS002354	50	27195	1114	389916	0.30423819310079	1.35559191027784	0.0393900420003714	0.384275278776163	1.46854964659437	0	-0.00855743858667152	0.991479072070782	0.9518303616041	0.995874033538179	FALSE
E4_DM2	PNEUMOBACTKNOWN	PGS002354	414	26831	8302	382728	0.194916037048384	1.21520894967589	0.000115995233331874	0.385882754604899	1.47091220302201	0	-0.107321366377019	0.898236963443373	0.0327040485788511	0.56822095956978	FALSE
E4_DM2	PNEUMO_SEPTHICHE	PGS002354	21	27224	522	390508	0.211854640989903	1.2359682129044	0.334108271833593	0.384453863868287	1.46881193108765	0	-0.298739567380707	0.741752560844743	0.232757154973198	0.838865187427186	FALSE
E4_DM2	ASTHMA_HOSPITAL_MAIN	PGS002354	1386	25859	27537	363493	0.179852752443889	1.19704108876926	6.83595528647176e-10	0.382943709146688	1.46659547183421	0	0.0272077236127155	1.0275812334816	0.336158232164835	0.885719691654584	FALSE
E4_DM2	COPD_MODE	PGS002354	423	26822	5330	385700	0.313458237068714	1.36814832368423	6.42221048583e-10	0.384904268493859	1.46947363978265	0	-0.0447311748340629	0.956254512561405	0.375514718496689	0.900130991872469	FALSE
E4_DM2	TUBERCULOSIS	PGS002354	134	27111	1434	389596	-0.117300278467307	0.889318109986739	0.18774794632045	0.384560429105023	1.46896846371912	0	-0.0601155704405907	0.941655699731279	0.495899408042226	0.931341882681992	FALSE
E4_DM2	RESPIRATORYINSUFF	PGS002354	20	27225	485	390545	0.0914681574394584	1.09578188363603	0.708324622346106	0.384087983465055	1.46827461988784	0	0.292129303931925	1.33927618011978	0.246772402068876	0.847429675311322	FALSE
E4_DM2	PULMONARYDG	PGS002354	4047	23198	113750	277280	0.104034778202875	1.10963904549637	2.22250733243952e-08	0.386508450750716	1.47183283510622	0	-0.0141553631688765	0.985944352924018	0.41431663429527	0.912999681034656	FALSE
E4_DM2	SMOKING_DEPEND	PGS002354	62	27183	1199	389831	0.506348359406474	1.65922123941137	9.33745836984531e-05	0.384571768520626	1.46898512105748	0	-0.158198980486571	0.853679899425623	0.222734552673713	0.83246963886698	FALSE
E4_DM2	VOCALCORDDYS	PGS002354	124	27121	3555	387475	-0.000521538516512399	0.999478597461059	0.995593390910966	0.384320609997982	1.46861621925305	0	-0.0151406457053077	0.984973397582409	0.870086091581128	0.988006015587336	FALSE
E4_DM2	LUNG_CANCER_MESOT	PGS002354	86	27159	2343	388687	-0.11751148290261	0.889130301891164	0.318259516910117	0.383752196957398	1.46778167584756	0	0.161410627476163	1.17516742578617	0.142606850357854	0.775173941088162	FALSE
E4_DM2	ASTHMA_MODE	PGS002354	1588	25657	31065	359965	0.205427476127604	1.22804991479688	6.28417331968631e-14	0.383262128479122	1.46706253854289	0	0.015829494712826	1.01595544486242	0.549568729265291	0.942414935152659	FALSE
E4_DM2	COPD_EARLY	PGS002354	343	26902	4061	386969	0.42104036214921	1.52354577074949	6.77471971836917e-14	0.384733602915477	1.46922287261327	0	-0.0409655307998208	0.959862215060422	0.462629314968015	0.924402338897664	FALSE
E4_DM2	COPD_HOSPITAL_MAIN	PGS002354	352	26893	4428	386602	0.347690758792655	1.41579436007949	5.45403945226724e-10	0.384349604817455	1.46865880213254	0	-0.0113614359876138	0.988702861392343	0.839305793849969	0.985002658942356	FALSE
E4_DM2	COPD_HOSPITAL	PGS002354	487	26758	6308	384722	0.330935048360823	1.39226935919428	3.60048907138213e-12	0.38472757053475	1.46921400972826	0	-0.0307052275636631	0.969761389876058	0.511408455339588	0.934166771922409	FALSE
E4_DM2	ILD	PGS002354	88	27157	2083	388947	-0.139266966618103	0.869995737632844	0.207577029233543	0.384479413362402	1.46884945896884	0	-0.0603915190101632	0.941395887037028	0.573866974231069	0.947245599490224	FALSE
E4_DM2	IPF	PGS002354	35	27210	871	390159	-0.172387288835876	0.841653147171881	0.329018323359786	0.384238404373436	1.46849549570167	0	0.0137268290709783	1.01382147455411	0.939716313251428	0.994905432339387	FALSE
E4_DM2	SPONDYLOARTHRITIS	PGS002354	337	26908	5237	385793	-0.0250952832898673	0.975216985718507	0.668801719712233	0.383143794728774	1.46688894580185	0	0.0921822738512951	1.09656467893315	0.101360495161412	0.728274482650355	FALSE
E4_DM2	THYROIDITIS_ILD	PGS002354	116	27129	2459	388571	0.184013955016613	1.20203259736412	0.055772467642615	0.384455493577104	1.46881432482535	0	-0.0478469038562811	0.953279719355304	0.60705770922231	0.953100707450755	FALSE
E4_DM2	ILD_HOSPITAL_MAIN	PGS002354	76	27169	1838	389192	-0.150669321435866	0.860132078878202	0.208802284925533	0.384363377917545	1.46867903025652	0	-0.0286501566498104	0.971756367509906	0.802172871943744	0.980496260877762	FALSE
E4_DM2	ILD_HOSPITAL	PGS002354	88	27157	2083	388947	-0.139266966618103	0.869995737632844	0.207577029233543	0.384479413362402	1.46884945896884	0	-0.0603915190101632	0.941395887037028	0.573866974231069	0.947245599490224	FALSE
E4_DM2	CHRONSMALL	PGS002354	41	27204	1687	389343	-0.1826050924789	0.833097087089581	0.269616817277632	0.384209669258881	1.46845329892165	0	0.0302580457167189	1.03072047264297	0.850593201572955	0.986085553587126	FALSE
E4_DM2	CHRONLARGE	PGS002354	38	27207	1361	389669	-0.131359646929462	0.876902342437482	0.466505136869232	0.383903257067551	1.46800341585681	0	0.265017142204852	1.30345331965068	0.119026750979044	0.750892209051611	FALSE
E4_DM2	CHRONOTH	PGS002354	43	27202	1816	389214	-0.129725309739523	0.878336668314469	0.409232154971229	0.384310752070668	1.46860174181247	0	-0.0406698444353377	0.960146075193915	0.792690833810843	0.979376584739791	FALSE
E4_DM2	CHRONNAS	PGS002354	50	27195	1639	389391	0.0628804312005314	1.06489950286362	0.667569583292701	0.384377717613463	1.46870009081822	0	-0.0673066631045396	0.934908455442424	0.633904940511903	0.957830066735485	FALSE
E4_DM2	ULCERENTER	PGS002354	32	27213	737	390293	0.326445910427112	1.38603327778742	0.0828927321257489	0.384163430936813	1.46838540167481	0	0.108088061440477	1.11414585435543	0.570695549149778	0.946806032257111	FALSE
E4_DM2	ULCERILEO	PGS002354	43	27202	1091	389939	0.297973702994568	1.3471263620245	0.0610242902570783	0.384271886686916	1.46854466515135	0	-0.0101607964271788	0.989890650071598	0.946966127499502	0.995653195143086	FALSE
E4_DM2	ULCERPROCT	PGS002354	40	27205	1427	389603	-0.102500983779383	0.902577261815587	0.527709242609107	0.384312048386073	1.46860364558476	0	-0.0475195260008548	0.953591853115501	0.772378222478735	0.976796703100461	FALSE
E4_DM2	ULCERRECT	PGS002354	67	27178	2055	388975	0.0335340470461683	1.03410265126763	0.794920679849272	0.384090324089656	1.46827805657156	0	0.0735775736935984	1.07635203003599	0.565330254090285	0.945852253815896	FALSE
E4_DM2	MUCOPROCT	PGS002354	102	27143	3397	387633	0.000329631383375622	1.00032968571777	0.997572473685094	0.383748719192276	1.46777657125652	0	0.13912403821379	1.14926664414467	0.171366615550677	0.802688995345371	FALSE
E4_DM2	ULCEROTH	PGS002354	55	27190	1305	389725	0.359843025740988	1.43310443639592	0.00924681332081896	0.384382505843522	1.46870712330898	0	-0.0524173034571455	0.948932791272388	0.695000532409747	0.967620826950717	FALSE
E4_DM2	ULCERNAS	PGS002354	140	27105	3585	387445	0.242664252741644	1.27464059518249	0.00737177225227649	0.383872507205888	1.46795827564888	0	0.0752776059087055	1.07818341943125	0.379108991921979	0.901481219379024	FALSE
E4_DM2	COLITNONINFNAS	PGS002354	104	27141	2701	388329	0.248019088717179	1.28148439385371	0.0146120553816709	0.384458449109621	1.46881866596027	0	-0.0572571811916181	0.944351168774239	0.569817909191421	0.946806032257111	FALSE
E4_DM2	NAFLD	PGS002354	112	27133	879	390151	1.36159373892187	3.90240776750996	3.49622963967197e-40	0.383935591050403	1.46805088302148	0	-0.00514371237266737	0.99486949386309	0.958123978165708	0.996449357303338	FALSE
E4_DM2	REAC_ARTHRO_NOS	PGS002354	58	27187	1488	389542	0.0980210371087146	1.10298598850059	0.476436493396042	0.384257364648511	1.46852333904418	0	-0.0034789602334833	0.996527084337031	0.978881649319339	0.998296448961301	FALSE
E4_DM2	RHEUMA_SEROPOS_OTH_ICD10	PGS002354	220	27025	6587	384443	-0.249017040076332	0.779566689395628	0.000398112232482532	0.384964288318115	1.46956183997911	0	-0.0750207762878689	0.927724211463043	0.280237012808281	0.864419748218667	FALSE
E4_DM2	RHEUMA_SEROPOS_OTH	PGS002354	271	26974	6940	384090	-0.218760109771658	0.803514450300381	0.000610759815349022	0.385044926789136	1.46968034797704	0	-0.0631378222807761	0.938814075275267	0.312836706679015	0.877570126922565	FALSE
E4_DM2	RHEUMA_SEROPOS_WIDE	PGS002354	272	26973	7018	384012	-0.22437277676946	0.799017223786317	0.000432707116368206	0.385010467226349	1.4696297043074	0	-0.0595098795381567	0.942226224785307	0.340923098254792	0.887094143569912	FALSE
E4_DM2	RHEUMA_SERONEG	PGS002354	98	27147	3002	388028	-0.305331945845591	0.736878729956409	0.00386368270351606	0.384414288940068	1.4687538041111	0	-0.0279306708514656	0.972455783995723	0.782052489010979	0.978282432461598	FALSE
E4_DM2	RHEUMA_NOS	PGS002354	179	27066	2938	388092	-0.0813810310062345	0.921842373990086	0.301962154007761	0.384156887525331	1.46837579345635	0	0.0168219770946063	1.01696426327656	0.827562969041964	0.983545134142764	FALSE
E4_DM2	RHEUMA_OTHER_WIDE	PGS002354	158	27087	4506	386524	-0.23202057584154	0.792929807940752	0.00551048223456759	0.384383672789694	1.46870883721213	0	-0.0121254317657689	0.987947785054684	0.878630718595457	0.988718706777908	FALSE
E4_DM2	PSOR_ARTHR_OTH	PGS002354	106	27139	2161	388869	0.30747363338388	1.35998494982813	0.00279605571311536	0.384182463393032	1.46841334892163	0	0.00772016803112073	1.00775004536486	0.937285072771911	0.994905432339387	FALSE
E4_DM2	GOUT_IDIOP_NOS	PGS002354	180	27065	2201	388829	0.540356214572998	1.71661823772051	2.18514629129175e-12	0.384681455165835	1.4691462579444	0	-0.075248322212323	0.927513135615343	0.334536011702733	0.8853179275327	FALSE
E4_DM2	GOUT_IDIO	PGS002354	66	27179	720	390310	0.60193889148565	1.82565511817881	2.75878550058944e-06	0.384169966826111	1.46839499891061	0	0.0620363681627531	1.06400103978738	0.634307446070483	0.957854439762492	FALSE
E4_DM2	GOUT_NOS	PGS002354	144	27101	1735	389295	0.568165142468467	1.76502550811118	2.65391903279866e-11	0.38483534581261	1.46937236320954	0	-0.128306064657883	0.87958412832735	0.140632012289981	0.773308516207881	FALSE
E4_DM2	PRIM_COXARTHROSIS	PGS002354	237	27008	4724	386306	0.0280126535540817	1.02840869736417	0.67272181921092	0.385327673852649	1.47009595453274	0	-0.126708613698465	0.880990343718061	0.0578352824346095	0.654586370184969	FALSE
E4_DM2	SCND_OTH_COXARTHROSIS	PGS002354	41	27204	588	390442	0.242619628085803	1.27458371605372	0.151482110172199	0.3841449136414	1.46835821140029	0	0.0545531314135025	1.05606858533983	0.732141919637879	0.972242724517269	FALSE
E4_DM2	PRIM_KNEEARTHROSIS	PGS002354	541	26704	9261	381769	0.238687806352521	1.26958211923499	9.29367370478855e-08	0.386539839253633	1.47187903446051	0	-0.119545541136597	0.88732359717374	0.00770149671072673	0.367432065327829	FALSE
E4_DM2	SCND_OTH_KNEEARTHROSIS	PGS002354	68	27177	918	390112	0.267940561789992	1.30726943595039	0.033629784014642	0.384334546551018	1.4686366868435	0	-0.0420522674823282	0.958819664172914	0.726523858542039	0.971303494435934	FALSE
E4_DM2	SLE_ICD10	PGS002354	19	27226	815	390215	-0.296929739417265	0.743096220901326	0.198816675686198	0.384405292890197	1.46874059118806	0	-0.20956440804953	0.810937406854344	0.363564117481083	0.894879734936249	FALSE
E4_DM2	SLE_NOS	PGS002354	14	27231	702	390328	-0.432185798544962	0.6490887657326	0.107648332415681	0.384367364262097	1.46868488492884	0	-0.220507798378622	0.802111383668973	0.416885292862626	0.913422106527782	FALSE
E4_DM2	FALLS	PGS002354	2049	25196	58802	332228	0.00780523774953662	1.00783577802403	0.751077408100721	0.38482709225795	1.46936023571447	0	-0.0076147033785972	0.992414215026927	0.743393231613725	0.973675080548744	FALSE
E4_DM2	POLYCYTVERA	PGS002354	29	27216	506	390524	0.131868707642772	1.14095851030075	0.485748934958495	0.384387186507072	1.46871399784896	0	-0.115528552745513	0.890895134371869	0.516487922576459	0.934874290566553	FALSE
E4_DM2	THROMBOCYTAEMIA	PGS002354	16	27229	612	390418	-0.470452105685222	0.6247197650694	0.0659127870550707	0.384219934864793	1.46846837356189	0	0.00924280775780588	1.00928565441148	0.971837080059323	0.997529015901026	FALSE
E4_DM2	Q17_CLEFT_PALATE_EXCLUDE	PGS002354	11	27234	492	390538	-0.0234777510947034	0.976795707062262	0.938698120123077	0.384302571431966	1.46858972776136	0	-0.143016904300148	0.866739417148393	0.660323379783584	0.962097527788434	FALSE
E4_DM2	K11_GINGIVITIS_PERIODONTAL	PGS002354	1399	25846	57690	333340	-0.0127584129227919	0.987322630598991	0.665723030379458	0.384501087908572	1.46888129595928	0	-0.00496464260508667	0.995047660863815	0.858820800530157	0.987119670871912	FALSE
E4_DM2	AB1_SEPSIS_EXPLICIT	PGS002354	275	26970	6044	384986	0.226094338253348	1.25369393099529	0.000341299462679718	0.384362877175418	1.46867829482724	0	-0.00961566997525086	0.990430412755561	0.878186341283666	0.988718706777908	FALSE
E4_DM2	AB1_SEPSIS_BACT_EXPL	PGS002354	87	27158	1552	389478	0.254920619182204	1.29035918703979	0.0226173715635381	0.384192790491047	1.46842851344852	0	0.0335188368070345	1.03408692243863	0.771258163507383	0.976796703100461	FALSE
E4_DM2	AB1_SEPSIS_CONDITION	PGS002354	824	26421	18323	372707	0.0779317622013274	1.08104888775677	0.0358740039082194	0.384465570329832	1.46882912577868	0	-0.00677001860370241	0.99325284634444	0.849833514681961	0.986067116210416	FALSE
E4_DM2	O15_POSTPART_HAEMORRH_PLACENTA	PGS002354	95	27150	3548	387482	-0.246947280836623	0.781181875700754	0.0194434895409136	0.382979513499669	1.46664798327623	0	-0.0748201030179194	0.927910399595035	0.470672576112026	0.926070041904734	FALSE
E4_DM2	O15_POSTPART_HAEMORRH_ANATOMY	PGS002354	40	27205	2745	388285	-0.707593042550064	0.492828989424681	0.000190032718337251	0.382162758370482	1.46545058007234	0	0.358293186901884	1.43088507574981	0.0211421450336064	0.504552430271717	FALSE
E4_DM2	N14_HYPERTROPHYBREAST_BOTH	PGS002354	224	27021	4840	386190	0.348511860343714	1.41695734842495	7.75832184583227e-07	0.384226195867797	1.46847756767557	0	0.00358209825853289	1.00358852163994	0.958597450278703	0.996449357303338	FALSE
E4_DM2	CD2_BENIGN_SALIVARY_KNOWN	PGS002354	66	27179	1582	389448	0.022614062360809	1.02287169867156	0.861725659012877	0.384208722896128	1.4684519092328	0	0.0169571146244063	1.01710170260139	0.89061925503018	0.99013148783267	FALSE
E4_DM2	F5_SPECIFIC_SPEECH	PGS002354	16	27229	927	390103	0.128609206936867	1.13724560961947	0.608638368682947	0.384491502911691	1.46886721680412	0	-0.396827864408839	0.67244976820904	0.117321037697014	0.748929736886993	FALSE
E4_DM2	J10_ASTHMA_OTHER_THAN_NONALLERGIC	PGS002354	1042	26203	25157	365873	0.216070219840631	1.24118953207183	1.20893598112639e-10	0.383960475867786	1.46808741565417	0	0.00554940460905395	1.00556483107752	0.862903659165301	0.987444450374401	FALSE
E4_DM2	G6_RLS	PGS002354	47	27198	1521	389509	-0.163131800302854	0.849479219417591	0.275281346938573	0.384333829726843	1.4686356340896	0	-0.0582494799261036	0.943414555081699	0.710418526403941	0.969553111120319	FALSE
E4_DM2	AB1_LYME	PGS002354	54	27191	1524	389506	-0.0469861351890228	0.954100625923498	0.734668580658681	0.384309542490428	1.46859996542189	0	-0.035493174873906	0.965129321336837	0.804551793682047	0.980884746898203	FALSE
E4_DM2	K11_EMBED_TEETH	PGS002354	50	27195	2202	388828	0.0877014918768783	1.09166220335053	0.561378573343456	0.384153834373455	1.46837131028888	0	0.0496695239418525	1.05092373384871	0.714899863342534	0.969700876874626	FALSE
E4_DM2	K11_ANOMALI_DENTAL_ARCH_RELATIONS1	PGS002354	93	27152	6177	384853	-0.157694264456262	0.854110874106382	0.155619981259932	0.383970775485265	1.46810253647084	0	0.075875178761746	1.0788279051177	0.467502714585686	0.925374913300585	FALSE
E4_DM2	K11_CLEFT_SYNDR	PGS002354	18	27227	871	390159	-0.154524897266132	0.856822159347205	0.525138637450206	0.384310764679071	1.46860176032919	0	-0.111932668371415	0.894104456982883	0.66982226433699	0.963428672564302	FALSE
E4_DM2	K11_EMBIMPACT_TEETH	PGS002354	136	27109	7155	383875	0.147730513720248	1.159200465646	0.0952251295676465	0.384751939422797	1.46924981327622	0	-0.0933128441551847	0.910908483320603	0.275251627670908	0.862100226821982	FALSE
E4_DM2	K11_ERUPTION	PGS002354	59	27186	3438	387592	-0.0113846424730297	0.988679917340036	0.934807117885705	0.38418166004241	1.46841216927133	0	0.0305163383449341	1.03098673452807	0.809552956587004	0.981452822018951	FALSE
E4_DM2	K11_IMPACTED_TEETH	PGS002354	83	27162	4653	386377	0.157218185785153	1.17025091816343	0.161810733169208	0.384702897111288	1.46917775963605	0	-0.146615538589364	0.863625944446837	0.19086481352108	0.814854959496218	FALSE
E4_DM2	K11_MAJOR_ANOMALI_JAW_SIZE	PGS002354	32	27213	737	390293	-0.0411053016681991	0.959728063660547	0.837415463748085	0.383913596557399	1.46801859434169	0	0.265407264154338	1.30396192460333	0.115066144969225	0.745767590220568	FALSE
E4_DM2	CD2_NEOPLASM	PGS002354	5630	21615	116028	275002	-0.0459113431783884	0.955126636929029	0.00696942623068275	0.381920119952521	1.46509504859654	0	0.010868153593845	1.01092742650955	0.473313662390131	0.926807312172617	FALSE
E4_DM2	TBC_RESP	PGS002354	127	27118	1330	389700	-0.119951461196668	0.886963487818622	0.189562705771238	0.384580432199931	1.46899784792861	0	-0.067068780742262	0.935130880128724	0.45944363285975	0.923237060164308	FALSE
E4_DM2	IBD_VIRAL_HEPATITIS	PGS002354	66	27179	1612	389418	0.333549156885225	1.39591366362275	0.00836176866777136	0.384599729606712	1.46902619605116	0	-0.154717059558882	0.856657526255228	0.205310629430399	0.824455644701791	FALSE
E4_DM2	AB1_INTESTINAL_INFECTIONS	PGS002354	1478	25767	31452	359578	0.198047834861104	1.21902070411306	1.84201438309011e-12	0.384593639467801	1.46901724950481	0	-0.00531223338209327	0.994701851577758	0.844567570682432	0.985503845706526	FALSE
E4_DM2	AB1_RESP_TUBERCU	PGS002354	127	27118	1330	389700	-0.119951461196668	0.886963487818622	0.189562705771238	0.384580432199931	1.46899784792861	0	-0.067068780742262	0.935130880128724	0.45944363285975	0.923237060164308	FALSE
E4_DM2	AB1_SEPSIS	PGS002354	265	26980	5360	385670	0.21605807784018	1.24117446163947	0.000722451608922276	0.384387935298041	1.46871509760915	0	-0.00869331591320448	0.991344361697405	0.891978579781599	0.990252047066362	FALSE
E4_DM2	AB1_OTHER_SPIROCHAETAL	PGS002354	61	27184	1628	389402	0.000286820095454158	1.00028686123227	0.998248017082175	0.384349368067648	1.46865845442789	0	-0.0470094765053643	0.95407835621887	0.72700764248237	0.971352076733667	FALSE
E4_DM2	AB1_VIRAL_CNS	PGS002354	100	27145	1785	389245	0.25700305349229	1.29304907506871	0.0144968480186104	0.384327439132866	1.46862624866555	0	-0.029670245534222	0.970765595064947	0.766729897161978	0.976514885805695	FALSE
E4_DM2	AB1_ARTHROPOD	PGS002354	99	27146	2054	388976	-0.0471933878034904	0.953902906563945	0.662469092531106	0.383822097813698	1.46788427862953	0	0.112060620605714	1.11858066762739	0.257418013462608	0.852443026407047	FALSE
E4_DM2	AB1_VIRAL_SKIN_MUCOUS_MEMBRANE	PGS002354	470	26775	10509	380521	0.111116034325781	1.11752457054168	0.0239602540062876	0.383604588113247	1.46756503428042	0	0.0371061222683139	1.03780314901876	0.426939009223218	0.916345731417339	FALSE
E4_DM2	AB1_VIRAL_HEPATITIS	PGS002354	84	27161	1839	389191	0.265808024469128	1.3044846055226	0.0197344924973663	0.384440862091636	1.46879283404713	0	-0.0708635509783733	0.931588997862985	0.510137788705034	0.933858357983184	FALSE
E4_DM2	AB1_HIV	PGS002354	19	27226	507	390523	0.0725152429926735	1.07520919537113	0.760388513509459	0.384303874511911	1.46859164145243	0	-0.0787084647295895	0.924309353946523	0.741483906546527	0.973675080548744	FALSE
E4_DM2	AB1_OTHER_VIRAL	PGS002354	395	26850	9474	381556	0.115078326920988	1.12196131390554	0.0330890718984127	0.383816997044208	1.46787679130928	0	0.0272188478056309	1.02759266455706	0.59257629615552	0.950676271870257	FALSE
E4_DM2	AB1_MYCOSES	PGS002354	219	27026	5138	385892	-0.0152138803347187	0.984901266061952	0.828833177998139	0.384314393703961	1.4686070899312	0	-0.00791218101932806	0.992119037894089	0.908429693320277	0.991929310493756	FALSE
E4_DM2	AB1_PEDICULOSIS_ACARIASIS_OTHERINFEST	PGS002354	72	27173	1296	389734	0.169048759758108	1.18417787774317	0.158242715128912	0.384688133237035	1.46915606904047	0	-0.152325969870977	0.858708322073603	0.18040115297578	0.808678131559882	FALSE
E4_DM2	AB1_SEQULEAE_OF_INFECTIONS_AND_PARASITES	PGS002354	137	27108	2038	388992	0.083462123492538	1.08704404108138	0.338083174239802	0.38501281032214	1.46963314779461	0	-0.16039524693292	0.851807048299457	0.0709808078712487	0.678282078965959	FALSE
E4_DM2	AB1_BACT_BIR_OTHER_INF_AGENTS	PGS002354	190	27055	2675	388355	0.251777824571153	1.28631021901058	0.00115958790499874	0.383553734895285	1.46749040577343	0	0.110143218010543	1.11643795303209	0.129458489638069	0.761149955974599	FALSE
E4_DM2	CD2_BENIGN_MOUTH_PHARYNX	PGS002354	97	27148	2176	388854	0.0426759528605493	1.04359966456626	0.67759576548062	0.384991584344907	1.46960195372594	0	-0.204387907410257	0.815146108634983	0.0463822246859477	0.62481335043165	FALSE
E4_DM2	CD2_BENIGN_SALIVARY	PGS002354	107	27138	1840	389190	0.0946795282448531	1.09930650198537	0.357430389700741	0.384110239021337	1.46830729751991	0	0.0339241721726909	1.03450615939951	0.734850746762038	0.972674962600469	FALSE
E4_DM2	CD2_BENIGN_COLON	PGS002354	375	26870	8323	382707	-0.00998321429665332	0.990066452571455	0.851902643679896	0.38548354274723	1.4703251146231	0	-0.0899989795012048	0.913932117937378	0.0890213271136808	0.708724229646485	FALSE
E4_DM2	CD2_BENIGN_RECTUM_ANAL	PGS002354	159	27086	3140	387890	0.0419420986440493	1.04283409549448	0.600794667306234	0.385359697769268	1.47014303351683	0	-0.193823693895039	0.823803132987477	0.0172842940126901	0.474292895238436	FALSE
E4_DM2	CD2_BENIGN_SMALL_INTESTINE	PGS002354	32	27213	506	390524	0.208043901274773	1.23126722256302	0.285813359202787	0.384046031329606	1.46821302392416	0	0.187774698334244	1.20656164437595	0.309937017675431	0.876804513629547	FALSE
E4_DM2	CD2_BENIGN_EAR_RESP	PGS002354	71	27174	1586	389444	-0.135470276328018	0.87330512037764	0.256367517768231	0.38471832322511	1.4692004235142	0	-0.175722191088003	0.838850991250945	0.137948020239661	0.770265025776175	FALSE
E4_DM2	CD2_BENIGN_BONE_CARTILAGE	PGS002354	94	27151	2029	389001	0.0215601374406608	1.02179423658002	0.842741109373741	0.384185963338321	1.46841848829701	0	0.0203378290310446	1.02054605188048	0.849172612287374	0.985965346851225	FALSE
E4_DM2	CD2_BENIGN_LIPOMATOUS	PGS002354	384	26861	6837	384193	0.083127065358019	1.08667987914395	0.120833327038241	0.384150797251866	1.46836685067345	0	0.00735796468240293	1.00738510101978	0.886782751937225	0.989376234795609	FALSE
E4_DM2	CD2_BENIGN_HEAMANGIOMA_LYMPHANGIOMA	PGS002354	66	27179	1912	389118	-0.205869946220143	0.813938925233542	0.12850977995958	0.383836362674308	1.46790521794351	0	0.182405736407668	1.2001010197883	0.158719918446319	0.791368029003318	FALSE
E4_DM2	CD2_BENIGN_CONNECTIVE_SOFT	PGS002354	113	27132	2255	388775	0.00221217201687057	1.00221462067467	0.982058946090924	0.384191714573687	1.46842693354164	0	0.0145298546862766	1.01463592613649	0.87783138035338	0.988647925219458	FALSE
E4_DM2	CD2_BENIGN_MELANOCYTIC	PGS002354	223	27022	6361	384669	0.0518560564785744	1.05322412681191	0.455983076895915	0.384232856191851	1.46848734824461	0	0.00545547220560525	1.00547038039217	0.937010825653978	0.994905432339387	FALSE
E4_DM2	CD2_BENIGN_SKIN	PGS002354	388	26857	8212	382818	0.0187159928448309	1.01889223483652	0.725012546395925	0.384390475861428	1.46871882897769	0	-0.0100745156125457	0.989976062327951	0.85032234012766	0.986067116210416	FALSE
E4_DM2	CD2_BENIGN_UTERUS_OTH	PGS002354	110	27135	1214	389816	-0.23054090593091	0.794103950776492	0.0188293895353246	0.382750192094119	1.46631168806058	0	-0.011831548821494	0.98823816872586	0.905763035256588	0.99147926046476	FALSE
E4_DM2	CD2_BENIGN_FEMALE_GEN_OTH	PGS002354	68	27177	969	390061	0.0979935547207011	1.10295567622821	0.437016910199417	0.38276948757538	1.46633998152324	0	-0.0141173435557307	0.985981838859495	0.907352733680312	0.991708251479093	FALSE
E4_DM2	CD2_BENIGN_URINARY	PGS002354	39	27206	689	390341	-0.0613493269648518	0.940494642246527	0.729995772959594	0.383907053144692	1.46800898852159	0	0.241438216882502	1.27307879771076	0.133145577695203	0.765521966248088	FALSE
E4_DM2	CD2_BENIGN_EYE	PGS002354	58	27187	1615	389415	-0.154458262743082	0.856879255185387	0.246157580141422	0.384594424825501	1.46901840320927	0	-0.157198106952485	0.854534752772222	0.240726674774643	0.843033578020667	FALSE
E4_DM2	CD2_BENIGN_MENINGES	PGS002354	57	27188	1726	389304	-0.283104202790394	0.753441273086006	0.0381468633680777	0.384191617078382	1.46842679037691	0	0.0110302310787705	1.01109128836308	0.937325877372951	0.994905432339387	FALSE
E4_DM2	CD2_BENIGN_BRAIN_CNS	PGS002354	62	27183	1339	389691	0.00299668193957199	1.00300117647934	0.981578063270352	0.38439095702113	1.46871953566618	0	-0.0643092186082348	0.937714995769848	0.626462112791724	0.956365885079215	FALSE
E4_DM2	CD2_BENIGN_ENDOCRINE_OTH	PGS002354	110	27135	1999	389031	0.350347393414525	1.41956060895241	0.000324571010621026	0.384580801971454	1.46899839112228	0	-0.075646334999161	0.927144046983277	0.436459372296114	0.918477127283745	FALSE
E4_DM2	CD2_BENIGN_OTHER_NOS	PGS002354	40	27205	644	390386	0.126422986675383	1.13476205601224	0.436050429172546	0.384249846783226	1.46851229892504	0	0.0120330103652182	1.01210569829339	0.942009458123919	0.995110138123256	FALSE
E4_DM2	CD2_PRIMARY_LYMPHOID_HEMATOPOIETIC	PGS002354	147	27098	4463	386567	-0.197916361951991	0.820438470140449	0.0172194168437914	0.385065591351026	1.46971071859135	0	-0.175132821278369	0.839345530418882	0.0417111278051198	0.606567630959421	FALSE
E4_DM2	CD2_INSITU_CERVIX_UTERI	PGS002354	65	27180	2364	388666	-0.127605192251026	0.880200820658479	0.342164865308848	0.382553378696133	1.46602312667205	0	0.0759811711187178	1.07894225869033	0.533104129256602	0.938407849950888	FALSE
E4_DM2	C3_COLORECTAL	PGS002354	166	27079	4333	386697	-0.178387272512074	0.836618361448172	0.0241913579346881	0.384963640495141	1.4695608879635	0	-0.118571669287931	0.888188157562865	0.136209193308878	0.76898748907201	FALSE
E4_DM2	C3_RESPIRATORY_INTRATHORACIC	PGS002354	82	27163	2434	388596	-0.220054864676167	0.802474769236333	0.0623537052325594	0.384137487385715	1.46834730703727	0	0.0481758348830273	1.04935515234396	0.64568797475842	0.959485114745791	FALSE
E4_DM2	C3_MELANOMA	PGS002354	113	27132	2788	388242	-0.181069546231831	0.834377328878787	0.0651383963696132	0.384079415004092	1.46826203908798	0	0.0370346848585727	1.03772901369803	0.694176781922887	0.967596588297244	FALSE
E4_DM2	C3_MESTOTHEL_SOFTTISSUE	PGS002354	31	27214	653	390377	0.0767511110979138	1.0797732993552	0.695922506806254	0.384018520067075	1.46817263208583	0	0.18411009655312	1.20214816818046	0.281894517142779	0.865190858962349	FALSE
E4_DM2	C3_FEMALE_GENITAL	PGS002354	121	27124	3016	388014	-0.247472509037481	0.780771684681013	0.0092091551607131	0.38266924281203	1.46619299598619	0	0.0154295966628395	1.01554924748533	0.870907241539983	0.98808205297636	FALSE
E4_DM2	C3_MALE_GENITAL	PGS002354	325	26920	8493	382537	-0.241959228918125	0.785088185794022	3.15307768833639e-05	0.381804697614374	1.46492595365927	0	0.0605082208148271	1.06237633113352	0.284148288881551	0.865728877004426	FALSE
E4_DM2	C3_KIDNEY_NOTRENALPELVIS	PGS002354	66	27179	1321	389709	-0.017593097902586	0.98256075706126	0.890421109914736	0.384387810183923	1.46871491385217	0	-0.0506420372155192	0.950618895821726	0.676676328645199	0.964309775318339	FALSE
E4_DM2	C3_EYE_BRAIN_NEURO	PGS002354	39	27206	750	390280	0.487955929516724	1.62898305832001	0.00455161629682448	0.384141346885216	1.4683529741339	0	0.054168408002458	1.05566236917683	0.726514738938661	0.971303494435934	FALSE
E4_DM2	C3_ENDOCRINE	PGS002354	63	27182	1629	389401	-0.0693501744075868	0.932999910177488	0.610710697141863	0.384016390432753	1.46816950541833	0	0.100194391368148	1.1053857746449	0.425819854393005	0.916074749837912	FALSE
E4_DM2	C3_UNCERTAIN_SECONDARY	PGS002354	69	27176	1845	389185	-0.0947516904595171	0.909598768480926	0.433601894367987	0.384743007527211	1.46923669014891	0	-0.214774594996136	0.806723259144449	0.0917192445347968	0.713156789480807	FALSE
E4_DM2	C3_NSCLC_ADENO	PGS002354	28	27217	797	390233	-0.122343858093231	0.884844055395668	0.550437400786193	0.384190033255106	1.46842446465022	0	0.0690524532657917	1.07149241095057	0.718615721163837	0.970103170333181	FALSE
E4_DM2	D3_IMMUDEFANTIBODY	PGS002354	20	27225	510	390520	0.173824614074303	1.18984686512544	0.507813707152719	0.384000959961342	1.46814685104553	0	0.399894177016119	1.49166683665315	0.087959817757402	0.70791230019972	FALSE
E4_DM2	D3_ANAEMIA_IRONDEF	PGS002354	286	26959	6947	384083	-0.0448922492619016	0.956100496817258	0.466955186179864	0.384604718857323	1.46903352540929	0	-0.0332751873267097	0.967272341870881	0.58220966963314	0.948570812936578	FALSE
E4_DM2	D3_OTHERANAEMIA	PGS002354	208	27037	5546	385484	-0.100444000292027	0.904435759133048	0.159895218166398	0.384560631813724	1.46896876149184	0	-0.0435666028026479	0.957368788523024	0.539326552438553	0.940159677162347	FALSE
E4_DM2	D3_COAGDEF	PGS002354	14	27231	546	390484	-0.141800524658557	0.867794342794946	0.615879174313831	0.384231522932219	1.46848539037101	0	0.0403671088334302	1.04119293516457	0.883075736359586	0.988942537410202	FALSE
E4_DM2	D3_COAGOTHER	PGS002354	42	27203	1340	389690	0.0521030384352347	1.05348428629358	0.739259951972085	0.384364174707259	1.46868020048533	0	-0.0724131919407109	0.930146487367179	0.648694931164751	0.959916048011029	FALSE
E4_DM2	D3_PURPURA_AND3_OTHER_HAEMORRHAGIC	PGS002354	94	27151	2497	388533	0.0229167855831164	1.02318139256159	0.828207297920341	0.38449318554327	1.46886968836856	0	-0.0732827540238556	0.929338018807739	0.49398714377075	0.930853568769265	FALSE
E4_DM2	D3_OTHERWHITECELL	PGS002354	41	27204	1003	390027	0.0363887406526547	1.03705891510077	0.819967297541511	0.384285541058927	1.46856471734342	0	-0.0211401258441372	0.979081760298611	0.897300262680254	0.99078916988291	FALSE
E4_DM2	D3_OTHERBLOOD	PGS002354	62	27183	1035	389995	0.232112564155797	1.26126169369589	0.081024688508059	0.384020310910591	1.46817526135562	0	0.150153469592172	1.16201256263868	0.273463218333647	0.861318687022874	FALSE
E4_DM2	D3_IMMUNEMECHANISMOTHER	PGS002354	37	27208	518	390512	0.674837473202995	1.96371379391957	9.47417964210299e-05	0.384247664600682	1.46850909436664	0	-0.0125346468586224	0.987543584618189	0.941066618739734	0.994984496351227	FALSE
E4_DM2	E4_OBESITY	PGS002354	978	26267	9654	381376	1.2694860737552	3.55902301693584	3.15699796706778e-304	0.387204945286791	1.47285831571325	0	-0.129163213414656	0.878830516909962	0.000129165808786514	0.0371089691325255	TRUE
E4_DM2	E4_THYROID	PGS002354	2102	25143	41989	349041	0.201196841247549	1.22286545849645	1.80758162615216e-16	0.388155023336654	1.47425831101666	0	-0.0527163282561413	0.948649079255796	0.0232360477135608	0.519721853929194	FALSE
E4_DM2	E4_HYTHY_AI_STRICT	PGS002354	1485	25760	30046	360984	0.230352615369642	1.25904388989206	5.48351707857161e-16	0.386927808959872	1.47245018972544	0	-0.050744587337131	0.950521414736787	0.0630353008334577	0.663161132183172	FALSE
E4_DM2	GRAVES_OPHT	PGS002354	20	27225	524	390506	0.00261661932985359	1.00262004566603	0.991133259675118	0.384294546029997	1.46857794178576	0	-0.0421024208219555	0.958771577370522	0.832998988261507	0.984268020086821	FALSE
E4_DM2	E4_NONTOXIC_THYROID	PGS002354	395	26850	7173	383857	-0.000615276999534709	0.999384912244544	0.990709162480333	0.384741434748247	1.46923437936617	0	-0.0351875163417623	0.965424366437754	0.502613088491375	0.932659369857392	FALSE
E4_DM2	AUTOIMMUNE_HYPERTHYROIDISM	PGS002354	46	27199	1423	389607	0.0403443173301257	1.04116920508277	0.785628999090216	0.384732664260537	1.46922149352061	0	-0.258535517188869	0.772181604842237	0.073148541743643	0.681907754199878	FALSE
E4_DM2	E4_GLUCOPANCREAS	PGS002354	111	27134	898	390132	1.04268341118084	2.83681916220345	1.918999380633e-26	0.38453334278209	1.4689286753038	0	-0.0367395745285108	0.963927133842747	0.71155264780993	0.969600565649545	FALSE
E4_DM2	E4_PARATHYRO	PGS002354	195	27050	3462	387568	0.0720737397834476	1.07473459183799	0.323410476450982	0.385140362049628	1.46982061399695	0	-0.135515090846454	0.873265984506157	0.0753812904696126	0.68643161580677	FALSE
E4_DM2	E4_HYPERPIT	PGS002354	43	27202	1227	389803	0.144177528708678	1.15508915180937	0.363460869769505	0.384254407709869	1.46851899671719	0	0.00532458040165527	1.00533878117308	0.972796714163213	0.997573650719748	FALSE
E4_DM2	E4_ADRENAL	PGS002354	36	27209	738	390292	0.337831476071118	1.40190422908834	0.0493943926085692	0.384266921954433	1.46853737423805	0	0.00273298983148097	1.00273672785274	0.986708404490972	0.999075528154184	FALSE
E4_DM2	E4_OVARDYS	PGS002354	86	27159	1528	389502	0.588635904668642	1.80152928085089	2.56493805642312e-06	0.382093699346461	1.46534938097993	0	0.170348969795042	1.18571855909295	0.130109234393456	0.761814625631765	FALSE
E4_DM2	E4_PCOS_BROAD	PGS002354	102	27143	2657	388373	0.368295676667573	1.44526930821679	0.00117330581981962	0.382104193543818	1.46536475872622	0	0.130714536311631	1.13964240834781	0.183963766285838	0.810762994291543	FALSE
E4_DM2	E4_PCOS_CONCORTIUM	PGS002354	1877	25368	27174	363856	0.0200918242805252	1.02029502358194	0.424681125501006	0.382477002954154	1.46591116234372	0	0.00309451318386741	1.00309930613246	0.897961589624082	0.99078916988291	FALSE
E4_DM2	E4_ENDODIS	PGS002354	44	27201	1463	389567	0.298271927049481	1.3475281674217	0.0587126430876552	0.38428731643436	1.46856732459946	0	-0.017552253662821	0.982600889827996	0.91073060899597	0.992277010315051	FALSE
E4_DM2	E4_VIT_DEF	PGS002354	41	27204	797	390233	0.274038797077169	1.31526582971875	0.0930383332840283	0.384087397020107	1.46827375882586	0	0.144118177542924	1.15502059795606	0.355353078252839	0.892714847278811	FALSE
E4_DM2	E4_LACTOSEINT	PGS002354	38	27207	701	390329	0.269641105753391	1.30949439638356	0.125984990653904	0.384050077342949	1.46821896434567	0	0.191473189711003	1.21103236457707	0.276586649895807	0.862572205435053	FALSE
E4_DM2	E4_HYPERCHOL	PGS002354	733	26512	10807	380223	0.35410582205437	1.4249059649784	1.19285991302069e-19	0.385874595121357	1.47090020118706	0	-0.0625718478299803	0.939345570448077	0.10338403311318	0.731285450310794	FALSE
E4_DM2	E4_MINERAL_MET	PGS002354	53	27192	1121	389909	0.16626266209975	1.18088323426133	0.270047326123944	0.38400603670338	1.46815430446729	0	0.128196628695488	1.13677650360396	0.371096260733737	0.897961806865706	FALSE
E4_DM2	E4_FLUIDELECTRO	PGS002354	186	27059	3476	387554	0.299188426142556	1.34876374187999	5.63411953293362e-05	0.385651756701064	1.47057246462733	0	-0.207351661888816	0.812733792227398	0.00483299713215294	0.303634455235232	FALSE
E4_DM2	E4_METABO	PGS002354	106	27139	2285	388745	0.305984363016112	1.35796107196647	0.00322945824075064	0.38385159456584	1.46792757708685	0	0.104227545993333	1.10985296878147	0.271463657759306	0.860402750514225	FALSE
E4_DM2	VIT_DEF	PGS002354	41	27204	797	390233	0.274038797077169	1.31526582971875	0.0930383332840283	0.384087397020107	1.46827375882586	0	0.144118177542924	1.15502059795606	0.355353078252839	0.892714847278811	FALSE
E4_DM2	F5_ALCOHOL	PGS002354	1032	26213	13284	377746	0.451793759230223	1.57112788453686	2.31347224673788e-43	0.387599500948902	1.47343955495928	0	-0.0939514960961937	0.910326915579099	0.00347002255081162	0.263162663727851	FALSE
E4_DM2	F5_SCHIZO	PGS002354	895	26350	9312	381718	0.884126534528754	2.42086892231136	5.947008705464e-146	0.390561145286142	1.47780982727519	0	-0.129062661189026	0.878918889717356	0.000164462610656865	0.0440369777433965	TRUE
E4_DM2	F5_PHOBANX	PGS002354	154	27091	3579	387451	0.555458630888678	1.74274007594589	5.19518307409588e-11	0.384166982655417	1.46839061697582	0	0.0421682101843285	1.04306991897827	0.601084930034104	0.952132539591225	FALSE
E4_DM2	F5_SLEEP	PGS002354	170	27075	3972	387058	0.324655939878058	1.38355453813748	4.45576227229861e-05	0.384348880956104	1.46865773902758	0	-0.00349871174092009	0.996507401619296	0.963759066388961	0.997042697381942	FALSE
E4_DM2	F5_ALLANXIOUS	PGS002354	853	26392	19584	371446	0.525420772309245	1.69117029632071	1.98206260397917e-46	0.384122162350292	1.4683248047352	0	0.0198836464525176	1.02008264288725	0.570265223044057	0.946806032257111	FALSE
E4_DM2	F5_BEHEMOCHILD	PGS002354	179	27066	6025	385005	0.539466742062286	1.71509203184638	1.16448999942158e-11	0.384515263869395	1.46890211891058	0	-0.0389973238491545	0.961753282939784	0.600057160280299	0.951936234736071	FALSE
E4_DM2	F5_UNSMENDIS	PGS002354	1234	26011	12397	378633	0.851040027446228	2.34208141465306	8.55431557959858e-182	0.390575758370001	1.47783142279191	0	-0.0830304367273064	0.92032313516953	0.00488591341634646	0.303896708366063	FALSE
E4_DM2	F5_DEMENTIA	PGS002354	128	27117	3083	387947	-0.323628019008724	0.723519327766165	0.000323053715602183	0.384067260414423	1.46824419307382	0	-0.00242519047796591	0.997577747920589	0.979073159598683	0.998302072118035	FALSE
E4_DM2	F5_SUBSNOALCO	PGS002354	271	26974	4622	386408	0.618598630377874	1.8563248210221	1.72489941619882e-22	0.384768484711799	1.4692741226401	0	-0.0576768163522722	0.943954968955318	0.342382237684149	0.887997212688669	FALSE
E4_DM2	F5_NEUROTIC	PGS002354	1460	25785	31661	359369	0.435794177814364	1.54619052168409	2.20154301677374e-53	0.385059346325994	1.46970154023978	0	-0.00727717087713872	0.992749243617747	0.787438073423739	0.978756396101929	FALSE
E4_DM2	F5_BEHAVE	PGS002354	312	26933	7881	383149	0.285925624109738	1.33099345774747	1.06686761183158e-06	0.384717666461285	1.46919945859683	0	-0.0275702945002004	0.972806297217471	0.62956129873815	0.9567889927375	FALSE
E4_DM2	F5_EATING	PGS002354	121	27124	3298	387732	0.286505736759613	1.3317658078926	0.00201239736521971	0.384617705746155	1.46905260370826	0	-0.0620307693712153	0.939853967630561	0.495040493934245	0.931206962239068	FALSE
E4_DM2	F5_PERSONALITY	PGS002354	501	26744	6616	384414	0.791247397961558	2.20614665342382	9.3205953730906e-65	0.38569542624767	1.47063668526234	0	-0.085335083554034	0.918204557600751	0.0566483877644384	0.652499526310833	FALSE
E4_DM2	F5_MENTRET	PGS002354	74	27171	925	390105	0.626393949177684	1.87085201328102	1.05889850295337e-07	0.384899783913621	1.46946704982498	0	-0.275974134128201	0.75883255837307	0.0153602377705839	0.46365289786432	FALSE
E4_DM2	F5_SPEECH	PGS002354	25	27220	1621	389409	-0.187160710136286	0.829310447080246	0.361049912463991	0.384384312856214	1.46870977728379	0	-0.133704769320041	0.874848308541684	0.493566488865777	0.930778689944762	FALSE
E4_DM2	F5_SCHOLA	PGS002354	34	27211	1205	389825	0.437082011019027	1.54818303991884	0.0143132323265724	0.384372255680423	1.46869206889857	0	-0.0945560914853729	0.90977670246821	0.583117363093243	0.948791350201122	FALSE
E4_DM2	F5_DEMENTIA_INCLAVO	PGS002354	137	27108	3355	387675	-0.328357826404961	0.720105300907739	0.000167939120224358	0.384022379504924	1.46817829841779	0	0.00685837488266664	1.00688194739458	0.939086323203483	0.994905432339387	FALSE
E4_DM2	G6_AD_WIDE	PGS002354	74	27171	2322	388708	-0.551243070385339	0.576233066731072	2.68423259608886e-06	0.384171658653302	1.46839748318329	0	-0.0488617891141877	0.952312740590714	0.686444860099841	0.966057118838778	FALSE
E4_DM2	G6_NEUINFL	PGS002354	104	27141	1854	389176	0.224791913825849	1.25206215225987	0.0269570864829869	0.384498767652599	1.46887788778264	0	-0.0674910970577635	0.934736042479975	0.484392864697585	0.929065077177268	FALSE
E4_DM2	G6_NEUATR	PGS002354	35	27210	540	390490	0.134323849596199	1.14376316691276	0.435216884562227	0.384389965447033	1.46871807932265	0	-0.127614297699633	0.880192806071631	0.493868215265036	0.930784165728223	FALSE
E4_DM2	G6_XTRAPYROTH	PGS002354	118	27127	3334	387696	-0.155941606079886	0.855609151284727	0.103724291153627	0.383922019529664	1.46803095947367	0	0.0713714353493927	1.07398006595316	0.469791993959678	0.925896814037167	FALSE
E4_DM2	G6_DEMYEL	PGS002354	81	27164	2436	388594	-0.00495253616671234	0.995059707419921	0.966314071672024	0.384200234380067	1.46843944430809	0	0.017561939770494	1.01771705735951	0.87539905187464	0.98861842767858	FALSE
E4_DM2	GE_STRICT	PGS002354	35	27210	609	390421	0.454491091754455	1.57537145947302	0.00884265978004864	0.384425122712412	1.46876971634164	0	-0.152713552190442	0.858375566399664	0.367274497579631	0.896668468431107	FALSE
E4_DM2	FE_STRICT	PGS002354	166	27079	3953	387077	0.0429311188236194	1.04386598965683	0.596781706282307	0.384303130351618	1.46859054858525	0	-0.00821923599972267	0.991814449567433	0.916299860154046	0.992850664644223	FALSE
E4_DM2	G6_MIGRAINE	PGS002354	479	26766	15830	375200	0.0264563588869129	1.02680943517719	0.587265451462828	0.384471003767646	1.46883710659208	0	-0.0126789893301213	0.987401050423589	0.784099682233905	0.978539583113192	FALSE
E4_DM2	G6_CLUSTHEADACHE_STRICT_INCLAVO	PGS002354	30	27215	972	390058	-0.0802622330105719	0.92287430654482	0.695763795001221	0.384043547592222	1.46820937727312	0	0.191811352819445	1.21144196029708	0.303268639864141	0.87495553137748	FALSE
E4_DM2	G6_CLUSTHEADACHE_WIDE	PGS002354	36	27209	825	390205	0.0249566211372183	1.02527064448517	0.892999138052439	0.384083650673375	1.46826825817357	0	0.13176625325134	1.14084162007899	0.448279589252881	0.920955805417872	FALSE
E4_DM2	G6_CLUSTHEADACHE_WIDE_INCLAVO	PGS002354	40	27205	1057	389973	-0.0392611647993601	0.961499566511614	0.827341322752643	0.383972113418724	1.46810450069566	0	0.202036078643809	1.22389216368425	0.222447223163072	0.832336109458645	FALSE
E4_DM2	G6_POLYNEU	PGS002354	151	27094	3091	387939	-0.046363020801171	0.954695325014508	0.573467727294672	0.385163524043865	1.46985465836781	0	-0.173251168814248	0.840926373836971	0.0406559848401515	0.601530268739528	FALSE
E4_DM2	G6_MYONEU	PGS002354	93	27152	1754	389276	0.290472167450984	1.33705865458234	0.00587923512005279	0.384566422822766	1.46897726832786	0	-0.0830264512397189	0.920326803113271	0.431725709905722	0.917474450803024	FALSE
E4_DM2	G6_CPETAL	PGS002354	123	27122	2303	388727	0.190670201556373	1.21006031025972	0.0406600558998963	0.384644621507045	1.46909214490902	0	-0.0945332602292041	0.90979747405028	0.305774088120449	0.87529247607458	FALSE
E4_DM2	G6_HYDROCEPH	PGS002354	73	27172	1341	389689	-0.123137342165679	0.884142224213867	0.2949648024009	0.384676431387689	1.46913887729807	0	-0.166961656549021	0.846232058172562	0.158352527853537	0.791220299869352	FALSE
E4_DM2	G6_NEURODEG	PGS002354	69	27176	1708	389322	-0.369228390574264	0.691267513435536	0.00247036931834608	0.384224172550277	1.46847459648219	0	-0.0366065430708703	0.964055375004286	0.779212756813496	0.977923666867039	FALSE
E4_DM2	G6_PARKINSON_INCLAVO	PGS002354	90	27155	2059	388971	-0.327456663207282	0.720754525788219	0.00457148072421903	0.383748502740225	1.4677762535533	0	0.156499044098762	1.16940964447838	0.143355290352207	0.776030145993853	FALSE
E4_DM2	G6_ALZHEIMER_INCLAVO	PGS002354	48	27197	1489	389541	-0.539387397955619	0.583105354514336	0.00019725338676331	0.384487251498255	1.46886097205557	0	-0.218476634378646	0.803742259162549	0.150736367517271	0.783869375357492	FALSE
E4_DM2	G6_SLEEPAPNO_INCLAVO	PGS002354	1583	25662	22321	368709	0.672372007505581	1.95887828825719	1.60350751288968e-134	0.389010543197823	1.47552010795144	0	-0.0783700311794909	0.924622224182475	0.00319239632971145	0.25354033634606	FALSE
E4_DM2	H7_ALLERGICCONJUNCTIVITIS	PGS002354	660	26585	20882	370148	-0.0395571489021207	0.961215020037809	0.337726086360115	0.3849340229105	1.46951736376406	0	-0.0287339512250927	0.971674943009326	0.472849247593859	0.926662793828732	FALSE
E4_DM2	H7_EYELIDDIS	PGS002354	342	26903	8281	382749	-0.14347460423415	0.866342801346804	0.0122271995711237	0.383826048805852	1.46789007824026	0	0.0334286307976181	1.03399364579109	0.545040474025044	0.941427304632241	FALSE
E4_DM2	H7_LACRIMALSYSTEM	PGS002354	281	26964	8655	382375	-0.146785744086161	0.86347896307279	0.0182948573348444	0.384209195451617	1.46845260315797	0	-0.0024621828215341	0.997540845864353	0.968916501767071	0.997335241221261	FALSE
E4_DM2	H7_ORBIT	PGS002354	39	27206	866	390164	0.0925790556704202	1.09699986219194	0.58666429018567	0.384313066703451	1.46860514109014	0	-0.045538758494075	0.955482568788791	0.76527699585471	0.976381642163435	FALSE
E4_DM2	H7_CONJUNCTIVITIS	PGS002354	863	26382	26789	364241	-0.0177225986207581	0.982433522976204	0.628383301773806	0.384118916803981	1.46832003922678	0	0.0042209976121923	1.00422991856998	0.904534725633814	0.991281286171044	FALSE
E4_DM2	H7_OTHERCONJ	PGS002354	114	27131	2462	388568	-0.0563908651796677	0.945169629784403	0.56547804076487	0.384049971522716	1.4682188089784	0	0.0483890932430194	1.04957895996637	0.61448878741537	0.954112845044701	FALSE
E4_DM2	H7_SCLERITISEPISCLERITIS	PGS002354	35	27210	1252	389778	-0.184179577586033	0.831786420216661	0.301538372143539	0.384231575640293	1.46848546777205	0	0.0188680854661629	1.01904721261256	0.912831530093497	0.992509657845683	FALSE
E4_DM2	H7_KERATITIS	PGS002354	326	26919	8160	382870	0.10880952697238	1.11494996222004	0.0613149071618026	0.384520400056218	1.46890966348566	0	-0.0236226681177664	0.976654162992575	0.672016905778857	0.96364221173769	FALSE
E4_DM2	H7_CORNEALOTH	PGS002354	72	27173	1603	389427	0.103788410779009	1.10936570025637	0.395515709335733	0.384365127673739	1.468681600089	0	-0.0450111524118725	0.955986820214885	0.709174480248959	0.969553111120319	FALSE
E4_DM2	H7_IRIDOCYC_ANTER	PGS002354	187	27058	4956	386074	-0.145959665563956	0.864192559201198	0.0681494859410017	0.383321033162393	1.46714895794229	0	0.135045590006249	1.14458896497991	0.066300901787786	0.670753545430432	FALSE
E4_DM2	H7_LENS	PGS002354	1334	25911	27398	363632	-0.169802021836804	0.843831860342088	2.43231706796713e-08	0.384270287586859	1.46854231680337	0	-0.00250611903937751	0.99749701865525	0.930933320862864	0.994212518801557	FALSE
E4_DM2	H7_RETINALDETACH	PGS002354	281	26964	6619	384411	-0.174447113812393	0.839921273288657	0.00601129579654889	0.383428863713733	1.46730716995321	0	0.0781189255355311	1.08125123940686	0.200442186211795	0.820498073006643	FALSE
E4_DM2	H7_RETINAVASC	PGS002354	82	27163	1496	389534	-0.132524342176043	0.875881612982287	0.282373320275946	0.383611550902131	1.4675752526615	0	0.223943223023651	1.25099998941513	0.0513521713503366	0.639340285572314	FALSE
E4_DM2	H7_GLAUCPRIMOPEN	PGS002354	268	26977	4869	386161	-0.108994612200857	0.896735248914625	0.0831368555207317	0.384035418643122	1.46819744232233	0	0.0127333704243304	1.01281478497908	0.839054104627032	0.985002658942356	FALSE
E4_DM2	H7_VITRBODYGLOBE	PGS002354	335	26910	8351	382679	-0.01946356053155	0.980724631621826	0.731769648177712	0.384534345624342	1.46893014840828	0	-0.0237865226022118	0.976494146938248	0.669249281006419	0.963428672564302	FALSE
E4_DM2	H7_OPTNEUROTH	PGS002354	31	27214	1125	389905	-0.392376678486	0.675449638688685	0.0493100959068973	0.38402804014261	1.46818660926672	0	0.204030636831993	1.22633572392223	0.27655089647846	0.862565049255686	FALSE
E4_DM2	H7_PARASTRAB	PGS002354	48	27197	1095	389935	0.004554458395097	1.00456484570427	0.975168411975251	0.38437842999547	1.46870113709411	0	-0.074877769926397	0.927856891413786	0.615582890096769	0.954441658959778	FALSE
E4_DM2	H7_STRABOTH	PGS002354	299	26946	6729	384301	0.137437526383518	1.14733002587702	0.0201159591215975	0.385776548818584	1.4707559919303	0	-0.136692687405844	0.872238234743431	0.0200660529867535	0.497752682076235	FALSE
E4_DM2	H7_REFRAACCOMMODIS	PGS002354	166	27079	6182	384848	-0.0639429050974717	0.938058556363645	0.435897297718796	0.384301118108065	1.46858759342636	0	-0.00605492707621047	0.99396336705291	0.938412770034959	0.994905432339387	FALSE
E4_DM2	H7_VISUDISTURB	PGS002354	382	26863	10305	380725	0.0515687800172342	1.05292160376772	0.337118426763267	0.384381689020399	1.46870592363553	0	-0.00883179974780778	0.991207086034235	0.86824274655495	0.987807596380665	FALSE
E4_DM2	H7_BLINDANDVISIMPAIRMENT	PGS002354	32	27213	958	390072	-0.14405830517442	0.865837263794788	0.435493574731434	0.384253128395691	1.46851711802122	0	0.0030637374457781	1.00306843548598	0.986226124700262	0.99906441486635	FALSE
E4_DM2	H7_EYEOTH	PGS002354	108	27137	2876	388154	0.00126696086890638	1.00126776380289	0.990318353720135	0.383835206740154	1.46790352114271	0	0.115707154260106	1.12266705572477	0.25862812307988	0.853207052356019	FALSE
E4_DM2	H8_EXTOTITIS	PGS002354	216	27029	4245	386785	0.346598108879175	1.41424823733371	1.19917318389568e-06	0.384380000741579	1.46870344405252	0	-0.0215188898008498	0.978710989638849	0.759655720417915	0.97585924205298	FALSE
E4_DM2	H8_MED_SUPP	PGS002354	505	26740	15065	375965	0.111837420829245	1.11833102853314	0.0204496950394999	0.383781857984183	1.46782521240483	0	0.0236661739386429	1.02394844015514	0.605230868590713	0.952748394342207	FALSE
E4_DM2	H8_CHRON_SUPOTITIS_INCLAVO	PGS002354	147	27098	2062	388968	0.141009000534303	1.15143501146842	0.0988740214096653	0.384791025937234	1.4693072422526	0	-0.114369619934513	0.891928220497327	0.187097612883003	0.812855657994364	FALSE
E4_DM2	H8_VERTIGO	PGS002354	448	26797	9643	381387	0.0501472686817065	1.05142592708508	0.315867451068855	0.383713915100281	1.46772548751467	0	0.0356848898142758	1.03632923713627	0.467494962670833	0.925374913300585	FALSE
E4_DM2	H8_CONSENHEARINGLOSS	PGS002354	769	26476	20216	370814	-0.244149826120748	0.78337025614334	2.88628536317086e-10	0.382844942264028	1.46645062792434	0	0.0435745889568854	1.04453790239902	0.249522855236492	0.849062626612291	FALSE
E4_DM2	H8_OTHHEARINGLOSS	PGS002354	181	27064	4651	386379	-0.308677774475115	0.734417379929073	7.18895053336044e-05	0.383940413929653	1.46805796327069	0	0.0388683467805626	1.03963360352906	0.614820465152909	0.954139370352483	FALSE
E4_DM2	I9_INTRACRA	PGS002354	268	26977	2948	388082	0.199832090341627	1.22119769005725	0.00147697326871557	0.384809918629072	1.46933500168377	0	-0.0546329632042003	0.946832606590612	0.383825333653504	0.903361804152723	FALSE
E4_DM2	I9_STR_EXH	PGS002354	626	26619	8886	382144	0.148694432989608	1.16031838001492	0.000482512133348914	0.383736808424555	1.46775908901482	0	0.0245626025845184	1.02486674840621	0.560302916795939	0.944923481556421	FALSE
E4_DM2	I9_SAHANEUR	PGS002354	300	26945	3369	387661	0.240261815851508	1.27158202707448	5.65263974838759e-05	0.384726669997057	1.46921268664626	0	-0.0391420026857378	0.961614147658936	0.509973930557166	0.933858357983184	FALSE
E4_DM2	I9_AF	PGS002354	1459	25786	20959	370071	0.18708542087437	1.20573027518547	5.14235709506767e-11	0.387604804857087	1.47344736996812	0	-0.0629217212688284	0.939016975869687	0.0249218446829932	0.529598342140649	FALSE
E4_DM2	I9_RHEUFEV	PGS002354	59	27186	615	390415	0.262838843549457	1.30061709922617	0.0508868037194372	0.384245611207848	1.46850607894368	0	0.0145374544617137	1.01464363717098	0.915822066652502	0.992850664644223	FALSE
E4_DM2	I9_HYPTENSHR	PGS002354	430	26815	2948	388082	0.711785994528402	2.03762720182634	1.27047153964026e-45	0.385094576966898	1.46975331967909	0	-0.0664207295826776	0.93573708918598	0.188126205227365	0.813448612359869	FALSE
E4_DM2	I9_CHD	PGS002354	2051	25194	16938	374092	0.427828152239487	1.53392245717758	7.61725913786649e-68	0.386433317139572	1.4717222551445	0	-0.0347300222680336	0.965866143411501	0.141383652805274	0.773619149935462	FALSE
E4_DM2	I9_CHD_NOREV	PGS002354	1707	25538	13358	377672	0.453677571433963	1.57409038393956	2.4682877504826e-65	0.385729007085529	1.47068607130363	0	-0.0309303154548526	0.969543132894278	0.228459724916923	0.83585430097696	FALSE
E4_DM2	I9_PULMOTHHD	PGS002354	24	27221	483	390547	0.0769715106456025	1.08001130712942	0.732351455581361	0.384060303825338	1.46823397913782	0	0.205616670986187	1.22828227750706	0.296203837621895	0.871623242094088	FALSE
E4_DM2	I9_VHD	PGS002354	496	26749	11168	379862	-0.136476418918836	0.872426892786428	0.00327566450246201	0.385464085377393	1.47029650624188	0	-0.0738469187384369	0.928813866957501	0.107932302548114	0.736094567495885	FALSE
E4_DM2	I9_CAVS_OPERATIONS2	PGS002354	218	27027	3802	387228	-0.0354729290296411	0.965148861392574	0.617217085815045	0.383987951345621	1.46812775261155	0	0.0335339229096935	1.03410252289778	0.630851338343001	0.957130703770438	FALSE
E4_DM2	I9_CAVS	PGS002354	218	27027	3814	387216	-0.0362613057134843	0.964388260393256	0.609407163479848	0.383984901749159	1.46812327542118	0	0.0338848145391062	1.03446544448637	0.627201782508759	0.956481604309613	FALSE
E4_DM2	I9_CAVS_OPERATED	PGS002354	218	27027	3814	387216	-0.0362613057134843	0.964388260393256	0.609407163479848	0.383984901749159	1.46812327542118	0	0.0338848145391062	1.03446544448637	0.627201782508759	0.956481604309613	FALSE
E4_DM2	I9_CARDMYO	PGS002354	269	26976	2944	388086	0.592073718293363	1.807733260711	2.58777560706879e-21	0.385472653764643	1.47030910436569	0	-0.133141652381758	0.875341089176191	0.0264719304780738	0.536284111282343	FALSE
E4_DM2	I9_CONDUCTIO	PGS002354	255	26990	4733	386297	0.115104095463007	1.1219902255853	0.070334162023361	0.385690097694156	1.47062884891694	0	-0.159278354626176	0.852758956529068	0.0149324538675849	0.459368199037384	FALSE
E4_DM2	FG_CEREBVASC	PGS002354	979	26266	12951	378079	0.190271303964124	1.20957771637465	2.26111393357205e-08	0.38467702669226	1.46913975188342	0	-0.00954836159544404	0.990497079265537	0.777020304930031	0.977687288926379	FALSE
E4_DM2	I9_AORTANEUR	PGS002354	179	27066	3118	387912	0.0628847149904976	1.06490406467919	0.411079213005838	0.384754556684575	1.46925365869263	0	-0.0778845000628914	0.925071266046492	0.312353224621377	0.877423300164178	FALSE
E4_DM2	I9_OTHPER	PGS002354	84	27161	1625	389405	-0.0655791905201095	0.936524879930675	0.594776226213186	0.383538122704798	1.46746749521252	0	0.209521811407961	1.23308827020883	0.0449520957340134	0.620236739814522	FALSE
E4_DM2	I9_ARTEMBTHR	PGS002354	48	27197	602	390428	0.246427959714984	1.27944700817035	0.113504845277064	0.384109196996479	1.46830576750801	0	0.0616679806660363	1.06360914729641	0.66772480099235	0.963092949921173	FALSE
E4_DM2	I9_DISVEINLYMPH	PGS002354	2461	24784	38337	352693	-0.0368396288931346	0.963830693550543	0.10083998508946	0.38443533322308	1.46878471330706	0	-0.00241781777130367	0.99758510279581	0.911209246265916	0.99233600073556	FALSE
E4_DM2	I9_DVTANDPULM	PGS002354	464	26781	7038	383992	0.27339066277178	1.3144136370113	1.86792164261438e-08	0.384507216502	1.46889029816313	0	-0.0126524829924672	0.987427223156101	0.790579218942355	0.979042647836198	FALSE
E4_DM2	I9_OTH	PGS002354	111	27134	1852	389178	0.164904039826742	1.17927994937334	0.0907796340563958	0.384511818127987	1.46889705746245	0	-0.0656133913558768	0.936492850544783	0.50018253755136	0.932191788734814	FALSE
E4_DM2	FG_OTH	PGS002354	83	27162	1396	389634	0.153023503571017	1.16535236856301	0.178549718432438	0.384345814824795	1.46865323593701	0	-0.0340321679028592	0.966540412559325	0.76179081229286	0.976118285696157	FALSE
E4_DM2	I9_HEARTFAIL_ALLCAUSE	PGS002354	1161	26084	8693	382337	0.72691830683037	2.06869568917193	5.3191581011348e-119	0.387741564418712	1.47364889176421	0	-0.0627592358315167	0.939169564850062	0.043780733872028	0.61575999264356	FALSE
E4_DM2	I9_NONISCHCARDMYOP	PGS002354	344	26901	3878	387152	0.533607533857131	1.7050723329567	6.35521782657516e-22	0.385356284036082	1.47013801484933	0	-0.0746012353194874	0.928113511435045	0.183967809518181	0.810762994291543	FALSE
E4_DM2	J10_EXTERLUNG	PGS002354	106	27139	1686	389344	0.0731103921423625	1.07584929566817	0.460944909533378	0.384391761219697	1.4687207168088	0	-0.0344356455731474	0.966150513748448	0.738027689112195	0.973280866916347	FALSE
E4_DM2	J10_UPPERINFEC	PGS002354	2548	24697	62027	329003	0.0688644294554764	1.07129096380377	0.00234653595553706	0.37848041890782	1.46006421686608	0	0.0625271470757184	1.06452335722179	0.00294034529109337	0.243332959922195	FALSE
E4_DM2	J10_PNEUMONIA	PGS002354	1460	25785	30254	360776	0.129432741203638	1.13818255609954	4.12081737114019e-06	0.385565316221675	1.47044535313238	0	-0.0236906729879999	0.976587748011254	0.388099095397295	0.904770924938997	FALSE
E4_DM2	J10_PNEUMOBACT	PGS002354	397	26848	7952	383078	0.194935303642786	1.21523236283938	0.000159007426077652	0.385827208017885	1.47083050113849	0	-0.108162760166636	0.897481510302086	0.0349339365859621	0.575941666739083	FALSE
E4_DM2	J10_LOWERINF	PGS002354	634	26611	13593	377437	0.255039748524838	1.29051291583812	2.38163605305994e-09	0.383535435682602	1.46746355210008	0	0.0281940105851642	1.02859522342565	0.492905287575732	0.930778689944762	FALSE
E4_DM2	J10_UPPERDIS	PGS002354	3936	23309	88424	302606	0.0487417819322738	1.04994919987991	0.00788989965403893	0.381712380870756	1.46479072270773	0	0.0176718001521559	1.01782887028565	0.31140050589396	0.877311890544878	FALSE
E4_DM2	J10_COPD	PGS002354	507	26738	6716	384314	0.299430808974082	1.34909069867756	1.36814133858834e-10	0.384841685187913	1.46938167814193	0	-0.0360683414975946	0.96457437077348	0.432530112262153	0.917660860359769	FALSE
E4_DM2	J10_INTERSTITIUM	PGS002354	105	27140	2454	388576	-0.125106960620203	0.882402515216523	0.216192060023061	0.384472389637716	1.46883914221087	0	-0.0501898601903214	0.951048841044486	0.609055952147266	0.953394718493193	FALSE
E4_DM2	J10_NECROTIC	PGS002354	35	27210	712	390318	0.0523873268262409	1.05378382222156	0.763828703925759	0.384332245456959	1.46863330737624	0	-0.0647466078381731	0.937304939013688	0.710061588966426	0.969553111120319	FALSE
E4_DM2	J10_PLEURA	PGS002354	365	26880	6814	384216	-0.0196124826025042	0.980578590953258	0.717887756011777	0.384955533179158	1.46954897381732	0	-0.0546941497239142	0.946774674970999	0.314459688656023	0.877904855692954	FALSE
E4_DM2	J10_RESPOTHER	PGS002354	205	27040	2475	388555	0.16573666914291	1.18026226132527	0.0250516666669922	0.384030986519363	1.46819093510398	0	0.0201768599295337	1.02038178872046	0.770179552929944	0.976737450872998	FALSE
E4_DM2	J10_ASTHMA_INCLAVO	PGS002354	1896	25349	39978	351052	0.207129891573014	1.23014234652825	1.96806319666732e-16	0.3847284923666	1.46921536409715	0	-0.00803703712996457	0.991995173502503	0.742053010317562	0.973675080548744	FALSE
E4_DM2	J10_COPDNAS_INCLAVO	PGS002354	574	26671	8050	382980	0.33023700385779	1.39129783234529	4.53983854142541e-14	0.385428623211539	1.47024436726781	0	-0.0613773723256172	0.940468266104853	0.155477746084645	0.788336807989094	FALSE
E4_DM2	K11_IBD	PGS002354	400	26845	9664	381366	0.083107209935383	1.08665830286989	0.111572785722132	0.384556357319443	1.46896248240669	0	-0.0199031921539728	0.980293568822238	0.701643088922754	0.968852179539074	FALSE
E4_DM2	K11_CARIES	PGS002354	252	26993	5038	385992	0.452452418764045	1.57216306377478	1.04680010455734e-11	0.384084063006673	1.46826886358959	0	0.0203312944039412	1.02053938301438	0.7498679752399	0.97439466840521	FALSE
E4_DM2	K11_CARIES_INCLAVO	PGS002354	3040	24205	122027	269003	-0.00357002889937627	0.996436336077159	0.869169111945369	0.383815703158734	1.46787489204606	0	0.00389452212169197	1.00390211562746	0.841152336320364	0.985269262555954	FALSE
E4_DM2	K11_PULPITIS_2	PGS002354	3490	23755	135524	255506	0.000195279834613265	1.00019529890296	0.992451038691325	0.384170796386802	1.46839621703388	0	0.000641657650892706	1.0006418635572	0.972066600150947	0.997529015901026	FALSE
E4_DM2	K11_PULPITIS_2_ONLYAVO	PGS002354	3364	23881	133367	257663	-0.00880918985468366	0.991229497373872	0.674633252487207	0.383175224487288	1.46693505049171	0	0.00868304452567925	1.00872085150413	0.640647420875709	0.958973227298805	FALSE
E4_DM2	K11_PULP_PERIAPICAL	PGS002354	338	26907	7160	383870	0.206728505212803	1.22964868325072	0.000254083192398653	0.385144179970354	1.46982622566625	0	-0.0781386322127604	0.924836205566347	0.165264365385842	0.796473574024839	FALSE
E4_DM2	K11_PULP_PERIAPICAL_INCLAVO	PGS002354	1834	25411	58055	332975	0.114000906444206	1.12075314078388	1.33986753753638e-05	0.385334818725473	1.47010645821889	0	-0.0174119416837922	0.982738770176349	0.476562700447419	0.92748216218328	FALSE
E4_DM2	K11_PARODON_EARLY	PGS002354	35	27210	1828	389202	0.202129732915537	1.22400679178114	0.301060338954956	0.382436080280124	1.46585117456651	0	0.236996157615876	1.26743624778901	0.162898868178529	0.794596013773596	FALSE
E4_DM2	K11_PARODON_OPER_EARLY	PGS002354	35	27210	1829	389201	0.201949380925074	1.22378605962524	0.301504034073542	0.382436200614034	1.46585135095812	0	0.236904211470139	1.26731971726841	0.163104755138356	0.794684717987691	FALSE
E4_DM2	K11_GINGIVA	PGS002354	36	27209	737	390293	0.31366159932698	1.36842658170961	0.0841918465898656	0.383972226538413	1.46810466676719	0	0.287581545919352	1.33319930469359	0.104465153984812	0.732019500673762	FALSE
E4_DM2	K11_DISORD_TEETH	PGS002354	162	27083	3878	387152	0.0996153151969679	1.10474585738115	0.226596048781454	0.384075866187009	1.46825682850382	0	0.0347606817919561	1.03537189580096	0.670718615922047	0.96364221173769	FALSE
E4_DM2	K11_GASTRODUOULC	PGS002354	346	26899	4472	386558	0.135553890384904	1.14517090787258	0.0167241012821215	0.38467579287742	1.46913793923811	0	-0.0411515216119228	0.959683706108564	0.451540183227684	0.921567538321158	FALSE
E4_DM2	K11_APPENDIX	PGS002354	1587	25658	28049	362981	0.0698393982462477	1.07233594839021	0.0107590731138262	0.382626496255234	1.46613032262356	0	0.0254781383736427	1.02580548024919	0.32549122443994	0.88209713816447	FALSE
E4_DM2	K11_HERNIA	PGS002354	2354	24891	38689	352341	-0.0918391867967668	0.91225183989043	5.84309695809303e-05	0.383417742041448	1.46729085113448	0	0.0083941632732228	1.00842949304719	0.703054012105741	0.969177886537488	FALSE
E4_DM2	K11_ENERCOLNONINF	PGS002354	599	26646	13737	377293	0.109671896972671	1.1159118763226	0.0103536235206347	0.384734777907003	1.46922459893871	0	-0.0199307083536536	0.980266595239759	0.641191324237729	0.959050512539605	FALSE
E4_DM2	K11_ILEUS	PGS002354	224	27021	4493	386537	-0.0587059612740261	0.942984002211099	0.391899212458178	0.384415130533969	1.46875504020587	0	-0.0264387351479686	0.973907708319491	0.710369411042385	0.969553111120319	FALSE
E4_DM2	K11_PERITON	PGS002354	109	27136	1763	389267	0.0694946175612016	1.07196629139629	0.470936091319277	0.384707441091968	1.46918443556657	0	-0.122508303847232	0.884698558511305	0.234582650960346	0.840007794231224	FALSE
E4_DM2	K11_LIVER	PGS002354	439	26806	5497	385533	0.568181528579172	1.76505443025152	8.4803586421734e-29	0.383657847449983	1.46764319790222	0	0.0215738754784515	1.02180827412428	0.657388942722402	0.961662052668499	FALSE
E4_DM2	K11_GALLBILPANC	PGS002354	2757	24488	29064	361966	0.506221096600505	1.65901009569637	3.26615483158196e-124	0.388030413145874	1.47407461485271	0	-0.0504849079660379	0.950768277591185	0.0143677707321906	0.452650659549313	FALSE
E4_DM2	K11_OTHDIG	PGS002354	426	26819	8840	382190	0.167058840128411	1.18182380192683	0.000875635519596263	0.38545000860407	1.47027580935692	0	-0.0798429761463565	0.923261309053707	0.114057304843579	0.74505302124042	FALSE
E4_DM2	TEMPOROMANDIB_INCLAVO	PGS002354	212	27033	10174	380856	-0.150705909764569	0.860100608658697	0.0346135350258082	0.384459453987398	1.46882014194424	0	-0.0331722465247986	0.967371918786596	0.637031520522735	0.95846707490906	FALSE
E4_DM2	CHOLELITH_BROAD	PGS002354	2255	24990	25005	366025	0.434956995067803	1.54489661934837	1.47560788565771e-77	0.387475345390212	1.47325663060391	0	-0.0517133768241773	0.949601005496364	0.0216724886446742	0.509799197123797	FALSE
E4_DM2	APPENDACUT_NOCOMPLIC	PGS002354	1037	26208	20138	370892	0.0864166474246858	1.09026048791087	0.00970913684668437	0.383981007301571	1.46811755790316	0	0.00477636414971953	1.00478778915973	0.880675724299408	0.988898694977667	FALSE
E4_DM2	APPENDICITIS_BROAD	PGS002354	1582	25663	27834	363196	0.0754160234617233	1.07833266927104	0.00599102106692966	0.382589260852098	1.46607573168631	0	0.0259270704015048	1.0262661005695	0.317735926689622	0.879359169383402	FALSE
E4_DM2	ABDOM_HERNIA	PGS002354	670	26575	9233	381797	0.426592237937633	1.53202783151347	3.65634259837967e-26	0.385513724302759	1.47036949199187	0	-0.0446233167325588	0.956357657920116	0.266296922276857	0.858454658311231	FALSE
E4_DM2	FEMINGHER_BILATERAL	PGS002354	67	27178	1977	389053	-0.528024549724732	0.589768878771496	0.00010090773439289	0.383433041719634	1.46731330038404	0	0.311220405851075	1.3650900618683	0.016723720111226	0.469946544850698	FALSE
E4_DM2	L12_PSORIASIS	PGS002354	379	26866	6458	384572	0.326773292049489	1.38648711389532	1.86437930817313e-09	0.384047126330671	1.46821463161987	0	0.00880353954074959	1.00884240466146	0.864488680477502	0.987791094125727	FALSE
E4_DM2	L12_INFECT_SKIN_OTHER	PGS002354	95	27150	1628	389402	0.322062294110353	1.37997073732917	0.00207558041743756	0.384515722445768	1.46890279251454	0	-0.0655406910854578	0.93656093630316	0.537817330888505	0.939692253918327	FALSE
E4_DM2	L12_BULLOTH	PGS002354	33	27212	518	390512	0.280783992511818	1.32416754293583	0.107893492529195	0.384573714076959	1.46898797905357	0	-0.277273872599327	0.757846915181752	0.115367242744776	0.746142205632773	FALSE
E4_DM2	L12_LICHSIMPANDPRURIGO	PGS002354	60	27185	997	390033	0.289848482034552	1.33622501059139	0.0314181920939043	0.384198595223546	1.46843703730797	0	0.0271971070077783	1.02757032411551	0.83156189604072	0.984004146640443	FALSE
E4_DM2	L12_DERMATITISNAS	PGS002354	568	26677	14352	376678	0.0429306371080609	1.04386548681047	0.337147530492241	0.383806084053179	1.46786077247044	0	0.0228947473641499	1.02315884371449	0.603527883154649	0.952630219744197	FALSE
E4_DM2	L12_LICHENPLANUS_INCLAVO	PGS002354	152	27093	3170	387860	0.119470666771294	1.12690018796145	0.159608761002868	0.384237406105018	1.46849402974973	0	0.00191922482149358	1.00192106771224	0.981390237176748	0.9985514643034	FALSE
E4_DM2	L12_URTICARIA	PGS002354	331	26914	8428	382602	0.120285878447227	1.12781922470613	0.0392786317225467	0.383953073784968	1.46807654878975	0	0.0251093306751075	1.02542722504687	0.654535534414398	0.961127455882409	FALSE
E4_DM2	L12_ERYTHEMATOUSOTH	PGS002354	32	27213	574	390456	0.0726097857075263	1.07531085337293	0.705767862035614	0.384091294612578	1.46827948156976	0	0.115459625647465	1.12238919789631	0.484383269841928	0.929057710551639	FALSE
E4_DM2	L12_OTHACUSKINSUN	PGS002354	60	27185	781	390249	-0.0717067409598567	0.930803822425677	0.606365108140014	0.384117074671039	1.46831733438856	0	0.0719688075104826	1.07462182341106	0.605878753833153	0.952884925921117	FALSE
E4_DM2	L12_NONIONRADISKIN	PGS002354	179	27066	5912	385118	-0.542105100414942	0.581522799089763	4.80380146406291e-12	0.383107287217284	1.46683539431433	0	0.117948037559758	1.12518564245655	0.130524559102256	0.761972154067878	FALSE
E4_DM2	L12_NAILDIS	PGS002354	70	27175	1487	389543	0.273647329401292	1.31475104642832	0.0248711671159065	0.384499118630705	1.46887840332671	0	-0.0934691006178208	0.910766159103043	0.447186673433303	0.9205842961445	FALSE
E4_DM2	L12_ACNE	PGS002354	58	27187	2553	388477	0.11456357428037	1.12138392997423	0.395760183719185	0.384431228074364	1.46877868373976	0	-0.0731429642506274	0.929467939839245	0.563139286886109	0.945335890439628	FALSE
E4_DM2	L12_ROSACEA	PGS002354	46	27199	1793	389237	-0.259590058877869	0.771367736352999	0.0800491386298259	0.384474667419994	1.46884248791045	0	-0.148060133528846	0.86237925547498	0.319824195393729	0.87984279197915	FALSE
E4_DM2	L12_FOLICULAROTH	PGS002354	85	27160	1260	389770	0.784392458583706	2.19107536724933	1.66070333782032e-12	0.384618885733122	1.46905433717221	0	-0.140295646040448	0.869101251068851	0.20163200169786	0.821097748395626	FALSE
E4_DM2	L12_OTHPIGMENTATION	PGS002354	23	27222	737	390293	-0.182129745963379	0.833493191022874	0.386256974856333	0.384251481980921	1.46851470023493	0	-0.0284312045212776	0.971969158929705	0.895480322577709	0.99063582163978	FALSE
E4_DM2	L12_EPIDERMALTHICKOTH	PGS002354	36	27209	599	390431	0.418026280652841	1.51896059315372	0.0166899415134204	0.384164165632719	1.46838648049195	0	0.10510517760521	1.11082743838152	0.547677430569436	0.942052050561479	FALSE
E4_DM2	L12_ATROPHICSKIN	PGS002354	87	27158	2458	388572	-0.0798346611900222	0.923268985963094	0.505707548421147	0.383655817252049	1.46764021829905	0	0.205080948704268	1.22762443554855	0.0733945172438707	0.682321811999803	FALSE
E4_DM2	L12_HYPERTROPHICSKIN	PGS002354	43	27202	1375	389655	-0.0482673782371108	0.952878973913051	0.768733242094659	0.384182164947024	1.4684129106796	0	0.0442217288247663	1.04521408328738	0.769194770855782	0.976628817988514	FALSE
E4_DM2	L12_OTHERDISSKINANDSUBCUTIS	PGS002354	138	27107	2505	388525	0.190079556571991	1.20934580523684	0.0310446218958091	0.384627749657223	1.46906735881607	0	-0.0811769600927429	0.922030514401781	0.343027757643359	0.888358592000359	FALSE
E4_DM2	M13_GIANTCELL	PGS002354	22	27223	540	390490	-0.191358000609127	0.825836885115508	0.402378884242639	0.384175843002764	1.46840362748437	0	0.103089042402972	1.10859011620924	0.641619539243254	0.959089800037721	FALSE
E4_DM2	M13_MCTD	PGS002354	39	27206	1444	389586	-0.222373748424989	0.800616079410808	0.165614928943357	0.38461021232051	1.46904159551305	0	-0.259008607833555	0.771816379348181	0.112600076028262	0.743397157163854	FALSE
E4_DM2	M13_POLYARTHROPATHIES	PGS002354	1132	26113	21496	369534	0.126077493063375	1.13437007068885	7.09832260054356e-05	0.386517358687104	1.47184594615788	0	-0.058803466691473	0.942892060644791	0.0573528082435899	0.653635118304556	FALSE
E4_DM2	M13_ARTHROSIS	PGS002354	2719	24526	47203	343827	0.115238140711308	1.12214063312417	1.29333822415449e-07	0.38916720030827	1.4757512767746	0	-0.0505845030356888	0.95067359047362	0.0146727382558486	0.455591344524533	FALSE
E4_DM2	M13_OTHERJOINT	PGS002354	3346	23899	67286	323744	0.0274856901938713	1.02786690642586	0.165605564079414	0.381409479633199	1.46434710297493	0	0.0227409086516133	1.02300145438185	0.224072637488843	0.832992948674187	FALSE
E4_DM2	M13_DEFORMDORSO	PGS002354	256	26989	7520	383510	-0.0478315600256054	0.953294346430122	0.458517639475258	0.384987947297938	1.46959660872432	0	-0.0733028840855994	0.929319311364331	0.235563836946547	0.840384376655601	FALSE
E4_DM2	M13_SPONDYLOPATHY	PGS002354	1318	25927	24726	366304	0.0278274991015123	1.02821830054174	0.347727815008664	0.385695001005566	1.47063605988584	0	-0.0307040948968387	0.969762488293234	0.289330269114973	0.868424683703359	FALSE
E4_DM2	M13_DORSOPATHYOTH	PGS002354	2403	24842	57172	333858	0.114746642819437	1.12158923888426	5.1784924905793e-07	0.384987112468174	1.46959538186185	0	-0.0076994887571616	0.992330076378928	0.723643159938816	0.971219762135228	FALSE
E4_DM2	M13_DORSALGIA	PGS002354	2209	25036	42382	348648	0.177894708518432	1.19469952292937	2.98758009274084e-14	0.385566524120185	1.4704471292822	0	-0.0170134836269721	0.983130428381577	0.454055818850643	0.92221193326842	FALSE
E4_DM2	M13_LOWBACKPAINORANDSCIATICA	PGS002354	1336	25909	28892	362138	0.194281644707083	1.21443827490607	5.49325867382168e-11	0.384448545129656	1.46880411888166	0	-0.00464658099542945	0.995364197660948	0.871628450640722	0.988103291287884	FALSE
E4_DM2	M13_MUSCLE	PGS002354	104	27141	2133	388897	0.129797775095896	1.13859810714859	0.204274691489415	0.384321810014183	1.46861798161736	0	-0.0192485690569215	0.980935501723408	0.842520464254817	0.985364814829022	FALSE
E4_DM2	M13_SYNOTEND	PGS002354	717	26528	15437	375593	0.126273281024728	1.13459218843569	0.00140619632158721	0.384812292250015	1.46933848933224	0	-0.0221798461866373	0.978064318094792	0.566562403592517	0.946164188614063	FALSE
E4_DM2	M13_SOFTOVERUSE	PGS002354	254	26991	5365	385665	0.144142846890734	1.15504909191238	0.0264787219733025	0.384557830083231	1.46896464584304	0	-0.0301852471521392	0.970265777927235	0.643782880635874	0.959343324455668	FALSE
E4_DM2	M13_BURSOPATHY	PGS002354	145	27100	2671	388359	0.167614714152855	1.18248092970301	0.0510075542398464	0.384552028520703	1.46895612357752	0	-0.0612419643816056	0.940595621601453	0.478744507390224	0.927668485203788	FALSE
E4_DM2	M13_FIBROBLASTIC	PGS002354	371	26874	5375	385655	-0.0312445476908184	0.969238519050014	0.573284474247784	0.383557604171817	1.4674960839106	0	0.052672753412991	1.0540846430702	0.325645228875847	0.88209713816447	FALSE
E4_DM2	M13_SHOULDER	PGS002354	1156	26089	23745	367285	0.0557053045103047	1.05728606038855	0.077614849409421	0.385788566252642	1.47077366674965	0	-0.0368573597796687	0.963813604129383	0.224554255629751	0.833305498489473	FALSE
E4_DM2	M13_ENTESOPATHYLOW	PGS002354	210	27035	5177	385853	0.075709370747276	1.07864904163371	0.300570575507518	0.384102735448409	1.46829628001036	0	0.0191941562210143	1.01937954828593	0.787868300049811	0.978760707406355	FALSE
E4_DM2	M13_ENTESOPATHYOTH	PGS002354	474	26771	8110	382920	0.180595136584922	1.19793008303652	0.000149354257516684	0.386527786615833	1.47186129454253	0	-0.140299378484164	0.869098007203401	0.00274625786199164	0.234610338970917	FALSE
E4_DM2	M13_SOFTTISSUEOTH	PGS002354	1117	26128	27871	363159	0.138449273335426	1.14849142095343	1.87745228946032e-05	0.38529986775723	1.47005507747267	0	-0.0281003867884013	0.972290756755486	0.360824007033061	0.894243822503053	FALSE
E4_DM2	M13_CHRONDROPATHIES	PGS002354	223	27022	4265	386765	0.173521109377864	1.18948579580972	0.014910059663531	0.383983580504955	1.46812133567309	0	0.0290267302479895	1.0294521116176	0.667936550167674	0.963177978539989	FALSE
E4_DM2	M13_MUSCULOSKELEOTH	PGS002354	179	27066	2838	388192	0.0818761886087995	1.08532142635492	0.315786521964525	0.383249354165084	1.46704379794501	0	0.140707950808949	1.15108842444704	0.0536895018154439	0.646902680274538	FALSE
E4_DM2	M13_ARTHROSIS_INCLAVO	PGS002354	3076	24169	59320	331710	0.0653940074796709	1.06757957586657	0.0018823067525385	0.389064959311121	1.47560040220543	0	-0.0436882278714501	0.957252355558978	0.0259282677487343	0.534396129764302	FALSE
E4_DM2	M13_RHEUMA_INCLAVO	PGS002354	422	26823	10345	380685	-0.189885914247388	0.82705348358041	0.000205305244880128	0.385219303228342	1.46993664794858	0	-0.0530398692425035	0.948342202043337	0.287947496732742	0.867798031006822	FALSE
E4_DM2	N14_CHRONKIDNEYDIS	PGS002354	176	27069	2787	388243	0.381248738779138	1.46411174148757	1.32960318079544e-06	0.384191339996937	1.46842638350315	0	0.0158576708572816	1.01598407097308	0.841502077158173	0.985338095692885	FALSE
E4_DM2	N14_GLOMER_NEPHRITIS	PGS002354	153	27092	2138	388892	0.238278218830266	1.26906222071971	0.00810648746165673	0.383185635238352	1.46695032246685	0	0.209967390193297	1.23363783060961	0.0137002746562994	0.445323193405548	FALSE
E4_DM2	N14_GLOMERULAR	PGS002354	209	27036	2778	388252	0.403605541424315	1.49721324185857	6.41713565877258e-08	0.383522384790387	1.46744440051641	0	0.104048149246522	1.10965388262767	0.151143658479368	0.784246615014925	FALSE
E4_DM2	N14_RENALTUB	PGS002354	934	26311	19204	371826	0.159589332416445	1.17302904705965	5.94903162637359e-06	0.383681783418948	1.46767832778469	0	0.016004054484582	1.01613280529254	0.638948338354328	0.95872957231973	FALSE
E4_DM2	N14_RENFAIL	PGS002354	247	26998	4145	386885	0.351443104168786	1.42111688923878	1.4622114637793e-07	0.384102455321218	1.4682958687007	0	0.0252700610459851	1.02559205559135	0.707537925630663	0.969519613162702	FALSE
E4_DM2	N14_UROLITHIASIS	PGS002354	591	26654	7176	383854	0.136116697973019	1.14581560015106	0.00162827572907159	0.384519561961881	1.46890843240131	0	-0.0122527109817843	0.987822047837175	0.776373124923118	0.977687288926379	FALSE
E4_DM2	N14_KIDUROTH	PGS002354	135	27110	1977	389053	0.301428544421103	1.35178851885581	0.000540823671549087	0.385002606937328	1.46961815263857	0	-0.147020125356983	0.863276603491671	0.0864629397140315	0.706318882325689	FALSE
E4_DM2	N14_URINOTH	PGS002354	1503	25742	40492	350538	0.0550344014083263	1.05657696178579	0.0526025509725438	0.385215754971416	1.46993143224495	0	-0.0174374674844812	0.98271368530253	0.522282645846114	0.936239311883927	FALSE
E4_DM2	N14_MALEGEN	PGS002354	1673	25572	28095	362935	0.0709714940245081	1.07355062282443	0.00681816248130637	0.385628734767957	1.47053860959612	0	-0.0465925511499796	0.954476218610298	0.0708946953261311	0.67816091945964	FALSE
E4_DM2	N14_BREASTDISOTH	PGS002354	91	27154	2648	388382	-0.166582825182603	0.846552698149871	0.121726218246794	0.382904706981642	1.46653827255102	0	-0.0526004910955205	0.948758974436412	0.619064955676777	0.955026613933945	FALSE
E4_DM2	N14_FEMALEGENINF	PGS002354	893	26352	19822	371208	-0.0641500617902155	0.937864251381992	0.0753975563930184	0.382614163697053	1.46611224159755	0	0.00666984599540977	1.00669213895418	0.846373143716056	0.98574725556512	FALSE
E4_DM2	N14_ENDOMETRIOSIS	PGS002354	668	26577	14111	376919	-0.164491990057585	0.848324551947936	6.33145205154054e-05	0.382248763768859	1.46557662215336	0	0.0210601773328339	1.02128350790595	0.594955433383022	0.951104368013747	FALSE
E4_DM2	N14_ENDOMETRIOSIS_ASRM_STAGE1_2	PGS002354	192	27053	5518	385512	-0.211590535089581	0.8092960080493	0.00532263452310949	0.382806000144713	1.46639352234093	0	-0.00496011558462765	0.99505216547513	0.944895283129105	0.995277906793055	FALSE
E4_DM2	N14_ENDOMETRIOSIS_DEEP	PGS002354	139	27106	2619	388411	-0.101540672513901	0.903444433238678	0.243950117366488	0.382951134235297	1.46660636147597	0	-0.0448816260415325	0.95611065373748	0.603856722085173	0.952666950436437	FALSE
E4_DM2	N14_ENDOMETRIOSIS_ASRM_STAGE3_4	PGS002354	350	26895	7132	383898	-0.124850913582897	0.882628480693917	0.0254906723261438	0.382577372601439	1.46605830271413	0	0.00977392730605469	1.00982184813119	0.858793362738395	0.987119670871912	FALSE
E4_DM2	CD2_LEIOMYOMA_ENDOMETRIOSIS	PGS002354	258	26987	4296	386734	-0.162488042986276	0.850026253940218	0.0127545295781891	0.382745656237398	1.46630503709593	0	0.00181240033283958	1.001814043723	0.977037429835373	0.998151184138033	FALSE
E4_DM2	N14_POLYPFEMGEN	PGS002354	450	26795	11162	379868	-0.209907432177571	0.810659283461707	2.86799901574582e-05	0.381787668721536	1.46490100780459	0	0.0550506323395162	1.05659411115292	0.250470808540382	0.849227893376237	FALSE
E4_DM2	N14_MESNRUIRREG	PGS002354	1768	25477	31628	359402	0.00224908324417934	1.00225161432908	0.930729935715008	0.382656624060954	1.46617449457848	0	0.00115390633802166	1.00115457234409	0.962905222078775	0.996851708621763	FALSE
E4_DM2	N14_FEMGENPAIN	PGS002354	222	27023	6450	384580	0.0335619807900517	1.03413153802969	0.633230343538776	0.382949712451542	1.46660427628035	0	-0.0268359289443229	0.973520955032612	0.696097031851603	0.967634084583596	FALSE
E4_DM2	O15_PREG_ABORT	PGS002354	2708	24537	61982	329048	-0.169967725779874	0.843692045659783	2.99887670512982e-15	0.380697696365987	1.4633051760667	0	0.0251131135367906	1.02543110410357	0.216712664966106	0.829203353747037	FALSE
E4_DM2	O15_OEDEM_PROTUR_HYPERT	PGS002354	906	26339	14571	376459	0.245336170739642	1.2780508843073	8.37797518458049e-12	0.38242136918028	1.46582961044214	0	-0.00113358695773	0.998867055309254	0.973512100141779	0.997685383120933	FALSE
E4_DM2	O15_PREEC_OR_FETGRO	PGS002354	497	26748	9201	381829	0.260125088449108	1.29709232778595	5.3757559668249e-08	0.382643741180406	1.46615560614927	0	-0.00039669480735453	0.999603383865627	0.993012466819162	0.999437343992345	FALSE
E4_DM2	O15_PREG_OTHER_MAT_DISORD	PGS002354	1306	25939	27283	363747	0.295498869759001	1.34379657096956	8.63728349249893e-22	0.38183137087573	1.46496502853323	0	-0.00607517611611491	0.993943240452799	0.829344282181584	0.983698921748499	FALSE
E4_DM2	O15_MULTIP_GEST	PGS002354	63	27182	2795	388235	-0.381652381686859	0.682732342225127	0.00422822309094166	0.382616149634148	1.46611515320712	0	0.0405920884556742	1.0414272087102	0.748869072345273	0.974240364960233	FALSE
E4_DM2	O15_MATERN_CARE_PELVIC_ABNORM	PGS002354	229	27016	8327	382703	-0.0209168424974836	0.979300397358797	0.768968034593857	0.382410922046513	1.46581429680411	0	0.0407210020443858	1.04156147148302	0.554266622948964	0.943328388832414	FALSE
E4_DM2	O15_COMPLIC_LAB_DELIV	PGS002354	1670	25575	46265	344765	-0.176456380607529	0.838235341674113	7.12002837169945e-11	0.381019693302616	1.46377643171812	0	0.0311060846446267	1.03159493446399	0.2173394618491	0.829346132456065	FALSE
E4_DM2	O15_DELIVERY	PGS002354	4570	22675	119105	271925	-0.331354275896608	0.71795077132651	1.43386799515115e-81	0.376542420623339	1.45723735503002	0	0.0384487070502001	1.03919742348964	0.0188178291257242	0.487695908261405	FALSE
E4_DM2	O15_COMPLIC_PUERP	PGS002354	336	26909	8060	382970	-0.134376918477569	0.874260477565311	0.0250636597646558	0.381379188242229	1.46430274653613	0	0.11341339052246	1.12009487385941	0.0428932674459675	0.612017484543422	FALSE
E4_DM2	O15_OBSTET_NAS	PGS002354	212	27033	10781	380249	-0.00362974885979573	0.996376830715454	0.960190743790361	0.383107693765522	1.4668359906538	0	-0.0468302406559628	0.954249376589476	0.499561442958404	0.932098553567459	FALSE
E4_DM2	O15_POSTPART_DEPR	PGS002354	505	26740	13294	377736	0.290590642733347	1.33721707236809	9.45768917272062e-10	0.382628192599298	1.46613280968714	0	0.0073054836280592	1.00733223377482	0.873810873095568	0.988349128027457	FALSE
E4_DM2	Q17_CONGEN_MALFO_NERVOUS_SYSTEM	PGS002354	16	27229	553	390477	0.181547293516625	1.19907124366456	0.480426167774616	0.384344764116419	1.46865169281156	0	-0.17793169399647	0.836999593633411	0.501090112792323	0.932392687835632	FALSE
E4_DM2	Q17_CLEFT_LIP_CLEFT_PALATE	PGS002354	11	27234	516	390514	-0.422648396610185	0.65530900147658	0.161229615801495	0.384371430100193	1.46869085637594	0	-0.33663257961786	0.714171192755432	0.279276351280369	0.863647868368	FALSE
E4_DM2	Q17_OTHER_CONGEN_MALFO_DIGES_SYSTEM1	PGS002354	20	27225	1010	390020	-0.125721662139125	0.881860267727371	0.575035001302155	0.384427833533735	1.4687736979193	0	-0.248203280485947	0.780201327451848	0.274234327080376	0.861655141958246	FALSE
E4_DM2	Q17_CONGEN_MALFO_GENITAL_ORGANS	PGS002354	66	27179	2795	388235	0.0433834993281812	1.04433832110864	0.736728524427593	0.384431076563926	1.46877846120447	0	-0.0665401236168404	0.935625374429157	0.573187416316213	0.947245599490224	FALSE
E4_DM2	Q17_CONGEN_MALFO_URINARY_SYSTEM	PGS002354	53	27192	1328	389702	0.288110121121238	1.33390418706048	0.0432631000138666	0.384286497236279	1.46856612155242	0	-0.00681379060591585	0.993209370630167	0.962706105770468	0.996811835977288	FALSE
E4_DM2	Q17_CONGEN_MALFO_DEFORMAT_MUSCULOS_SYSTEM	PGS002354	70	27175	2519	388511	0.188004579496802	1.20683904205248	0.135305384126253	0.384098183395075	1.4682895962626	0	0.0798322561752809	1.08310536819887	0.512796439387292	0.93426746937076	FALSE
E4_DM2	Q17_OTHER_CONGEN_MALFO	PGS002354	56	27189	2308	388722	-0.105175322855464	0.900166688956447	0.443484781439175	0.384324848079304	1.46862244338121	0	-0.0427110707681684	0.958188198656246	0.754995484644381	0.975163614118344	FALSE
E4_DM2	Q17_CONGEN_MALFO_CARDIAC_SEPTA	PGS002354	35	27210	1764	389266	-0.25633252443882	0.773884590463173	0.15515342814441	0.384080142062861	1.46826310660116	0	0.118977063598526	1.12634408371198	0.490772970709814	0.930656154076931	FALSE
E4_DM2	Q17_LVOTO_BROAD	PGS002354	105	27140	2264	388766	0.185678608963245	1.20403523205572	0.0635229299045606	0.38457013816399	1.4689827260898	0	-0.0812698614944091	0.921944860453362	0.408444074129629	0.910777582195896	FALSE
E4_DM2	R18_SYMPTOMS_SIGNS_INVOLVI_CIRCULATO_RESPI_SYSTEMS	PGS002354	3387	23858	74212	316818	0.193940714443302	1.21402430671581	1.7483421887547e-22	0.391347268440219	1.47897202455297	0	-0.0556923448937665	0.945830080586712	0.00301896143673371	0.24640143902317	FALSE
E4_DM2	R18_SYMPTOMS_SIGNS_INVOLVI_DIGES_SYSTEM_ABDOMEN	PGS002354	3574	23671	86610	304420	0.170223675033546	1.18557000407567	1.67799535429528e-18	0.387242349297842	1.47291340755229	0	-0.0231344414180913	0.977131108050478	0.205520504419588	0.824797204167055	FALSE
E4_DM2	R18_SYMPTOMS_SIGNS_INVOLVI_SKIN_SUBCU_TISSUE	PGS002354	498	26747	16658	374372	-0.0847748564240996	0.918719104822947	0.0693635663234118	0.385852594801342	1.47086784126789	0	-0.0868760763705103	0.916790700624939	0.0579839496200923	0.654586370184969	FALSE
E4_DM2	R18_SYMPTOMS_SIGNS_INVOLVI_NERVOUS_MUSCULOS_SYSTEMS	PGS002354	515	26730	13857	377173	0.0612291323304893	1.06314248659657	0.189175760673633	0.3840656537788	1.46824183414229	0	0.0110965275995851	1.01115832241976	0.806132898397356	0.9809755339717	FALSE
E4_DM2	R18_SYMPTOMS_SIGNS_INVOLVI_URINARY_SYSTEM	PGS002354	821	26424	18339	372691	0.0318389847569344	1.03235126763179	0.387820465936169	0.385463708100513	1.47029595153311	0	-0.040434663678506	0.960371909629464	0.265068807096954	0.857538238789787	FALSE
E4_DM2	R18_SYMPTOMS_SIGNS_INVOLVI_COGNITION_PERCEP_EMOTIONAL_STATE_BEHVI	PGS002354	1152	26093	25606	365424	0.0903095344144089	1.09451302072406	0.00468900146142805	0.383631883883529	1.46760509314519	0	0.0161849649263931	1.01631665095658	0.595496364352573	0.951242263656386	FALSE
E4_DM2	R18_SYMPTOMS_SIGNS_INVOLVI_SPEECH_VOICE	PGS002354	231	27014	7017	384013	-0.15155843121192	0.859367666911606	0.0306680783122502	0.383771207708534	1.46780957974496	0	0.0582301407914283	1.05995890742403	0.39372187458881	0.906065392288788	FALSE
E4_DM2	R18_ABNORMAL_FINDI_EXAMI_BLOOD_WO_DIAGNOSIS	PGS002354	427	26818	8228	382802	0.184840595598588	1.20302665709841	0.00024774709608576	0.384820923191393	1.46935117116134	0	-0.0319712003823999	0.968534475100057	0.521804767585353	0.936239311883927	FALSE
E4_DM2	R18_ABNORMAL_FINDI_EXAMI_URINE_WO_DIAGNOSIS	PGS002354	39	27206	688	390342	0.48815324781765	1.62930451820323	0.00279355463533317	0.384419797831829	1.46876189533912	0	-0.132959287650271	0.875500735075327	0.436468551881639	0.918477127283745	FALSE
E4_DM2	R18_ABNORMAL_FINDI_EXAMI_OTHER_BODY_FLUIDS_SUBST_TISSU_WO_DIAGNOSIS	PGS002354	438	26807	18055	372975	-0.148787089004321	0.861752571966378	0.00346532437536509	0.384527076612698	1.46891947077674	0	-0.014470207581495	0.985633982715074	0.76613490238868	0.976435927002582	FALSE
E4_DM2	R18_ABNORMAL_FINDI_DIAGNOST_IMAGI_FUNCTION_STUDI_WO_DIAGNOSIS	PGS002354	452	26793	11883	379147	0.00605203034986415	1.0060703808862	0.901709144473004	0.385051524762247	1.46969004492045	0	-0.0488120383958478	0.952360120012213	0.312117838235867	0.877332537375765	FALSE
E4_DM2	ST19_INTRACRATRAUMA	PGS002354	899	26346	18840	372190	0.0584963270297366	1.06024109145344	0.0978121993994548	0.38424369908763	1.4685032709862	0	0.00121818406578376	1.00121892635338	0.971671257962033	0.997529015901026	FALSE
E4_DM2	ST19_INJURI_HEAD	PGS002354	1090	26155	31827	359203	0.0301331615418315	1.03059176000446	0.354808397643827	0.384114630346894	1.46831374534943	0	0.00396592360898002	1.0039737982907	0.899305986578451	0.990938504525885	FALSE
E4_DM2	ST19_INJURI_NECK	PGS002354	164	27081	5397	385633	-0.0519007943541109	0.949423050297974	0.55189266627148	0.383259999590247	1.4670594153331	0	0.172028333013488	1.18771148418269	0.0343889397422374	0.573839665122095	FALSE
E4_DM2	ST19_INJURI_THORAX	PGS002354	357	26888	8660	382370	0.0608825776808124	1.06277411345897	0.274407912902268	0.384282770408663	1.46856064846984	0	-0.00233771026500496	0.997665020051659	0.965684041358644	0.997275003392327	FALSE
E4_DM2	ST19_INJURI_ABDOMEN_LOWER_BACK_LUMBAR_SPINE_PELVIS	PGS002354	272	26973	7765	383265	0.023073695947887	1.02334195292359	0.715376993972297	0.384516122128368	1.46890337960955	0	-0.0252501498455681	0.975065968916896	0.675411295532818	0.964190508545795	FALSE
E4_DM2	ST19_INJURI_SHOUL_UPPER_ARM	PGS002354	846	26399	21546	369484	0.0283393194723988	1.02874469831274	0.439335918163148	0.384257526932128	1.46852357736147	0	0.000338167174712479	1.00033822435968	0.992499768632274	0.999357699220692	FALSE
E4_DM2	ST19_INJURI_ELBOW_FOREA	PGS002354	591	26654	18890	372140	-0.0607250264521391	0.941081976851456	0.163071625240237	0.384338079034563	1.4686418747876	0	-0.00451887178541702	0.995491322953669	0.913516651146956	0.992577755540179	FALSE
E4_DM2	ST19_INJURI_WRIST_HAND	PGS002354	1016	26229	31133	359897	0.00893641250695325	1.00897646145027	0.790951446817349	0.384297807486035	1.46858273149597	0	-0.00113643984487031	0.998864205658342	0.971912472042973	0.997529015901026	FALSE
E4_DM2	ST19_INJURI_HIP_THIGH	PGS002354	334	26911	7796	383234	0.0243037398062396	1.02460148288752	0.672419613752124	0.384040885084939	1.46820546816016	0	0.0173340031489783	1.01748510880758	0.753399986634196	0.974825215291818	FALSE
E4_DM2	ST19_INJURI_KNEE_LOWER_LEG	PGS002354	1572	25673	40635	350395	0.110846897732448	1.11722384425584	5.48227150321297e-05	0.38555378656872	1.4704283995055	0	-0.0234895249892615	0.976784206440307	0.372534900231959	0.898825944725069	FALSE
E4_DM2	ST19_INJURI_ANKLE_FOOT	PGS002354	656	26589	19865	371165	0.169283812156017	1.18445625430814	5.81533496668347e-05	0.383890692903723	1.46798497173726	0	0.011259286074926	1.01132291040033	0.776795885803619	0.977687288926379	FALSE
E4_DM2	ST19_INJURI_INVOLVI_MULTIPLE_BODY_REGIONS	PGS002354	27	27218	644	390386	0.357487190607302	1.42973225232889	0.0763512557887384	0.384192151092005	1.46842757453703	0	0.105813998955609	1.11161509570764	0.605393541747781	0.952827983590243	FALSE
E4_DM2	ST19_INJURI_UNSPE_PART_TRUNK_LIMB_BODY_REGION	PGS002354	70	27175	1463	389567	0.253664663920221	1.28873957092457	0.0473023246831172	0.384223764224776	1.46847399686668	0	-0.00831892811304631	0.99171557841735	0.945354732379327	0.995298094306161	FALSE
E4_DM2	ST19_EFFEC_FOREI_BODY_ENTERING_NATURAL_ORIFI	PGS002354	234	27011	5986	385044	0.0890036546678198	1.09308465118033	0.196143930870265	0.384415139647078	1.46875505359079	0	-0.0212028443920723	0.979020355637921	0.749149625768629	0.974240364960233	FALSE
E4_DM2	ST19_BURNS_CORROSIO	PGS002354	121	27124	3148	387882	0.170936297062348	1.18641516848288	0.0808442115615727	0.383902241964836	1.46800192568331	0	0.0851385265751665	1.08886789339149	0.369915095537322	0.89731639159348	FALSE
E4_DM2	ST19_POISO_DRUGS_MEDICAM_BIOLO_SUBST	PGS002354	351	26894	6404	384626	0.687056999608	1.98785665321908	6.9920033967622e-34	0.384294016387561	1.46857716396477	0	-0.00341795402634606	0.99658788052921	0.949360067243133	0.995743669436502	FALSE
E4_DM2	ST19_TOXIC_EFFEC_SUBST_CHIEF_NONME_SOURCE	PGS002354	111	27134	2654	388376	0.0908370739494523	1.09509057194126	0.372742328222665	0.383860922631402	1.46794127007539	0	0.0970504393022375	1.10191595209108	0.311506121738534	0.877311890544878	FALSE
E4_DM2	ST19_OTHER_UNSPE_EFFEC_EXTER_CAUSES	PGS002354	217	27028	6861	384169	0.188958975381001	1.20799139407965	0.00756070363709559	0.384558416802624	1.46896550771334	0	-0.036552975919982	0.964107018087198	0.59780584900007	0.951744925420286	FALSE
E4_DM2	ST19_ALIQU_COMPLICATI_PRAECO_TRAUMAT	PGS002354	24	27221	651	390379	0.0662688362232041	1.06851393380755	0.758617109492593	0.384142008173955	1.46835394513951	0	0.164783655755478	1.17913799139679	0.46517741954157	0.92493771077196	FALSE
E4_DM2	ST19_COMPLICATIO_SURGI_MEDICAL_CARE_NOT_ELSEW_CLASSIFIED	PGS002354	970	26275	24462	366568	0.0872601962626171	1.09118056388844	0.0115438909295955	0.384599053053149	1.46902520217659	0	-0.00971910715697318	0.990327970723222	0.772608525846699	0.976796703100461	FALSE
E4_DM2	ST19_SEQUEL_INJURI_POISO_OTHER_CONSE_EXTER_CAUSES	PGS002354	235	27010	5608	385422	0.107905258527345	1.11394220386212	0.12854659340503	0.383363445201378	1.46721118404065	0	0.101756633954433	1.10711400498235	0.124754352117015	0.757243876408798	FALSE
E4_DM2	VWXY20_ACCIDENTS	PGS002354	3384	23861	102790	288240	-0.00739630522773178	0.992630980126069	0.712973527014746	0.385140184305713	1.4698203527453	0	-0.00724300070924337	0.992783166605653	0.69798820769334	0.968086674189089	FALSE
E4_DM2	VWXY20_EVENT_UNDET_INTENT	PGS002354	36	27209	1039	389991	0.104098003332083	1.10970920478628	0.597574392680477	0.383873524156299	1.46795976849041	0	0.302464634697166	1.35318981960718	0.0852511444952705	0.704402796241281	FALSE
E4_DM2	VWXY20_COMPLICATIO_MEDICAL_SURGI_CARE	PGS002354	628	26617	15485	375545	0.143722734457172	1.1545639433431	0.000686872052957595	0.384815464305515	1.46934315016287	0	-0.0255968931771158	0.974727929904128	0.537308482233915	0.939602909478399	FALSE
E4_DM2	VWXY20_SEQUEL_EXTER_CAUSES_MORBIDI_MORTA	PGS002354	149	27096	3651	387379	0.137065225025174	1.14690295285479	0.117699548576319	0.383800137601115	1.46785204393267	0	0.0889891642076776	1.09306881199552	0.295745503275562	0.871603304503663	FALSE
E4_DM2	Z21_PERSONS_ENCOUNTERI_HEALTH_SERVI_EXAM_INVES	PGS002354	5034	22211	144152	246878	0.0749880139556668	1.07787123139484	2.26852179742508e-05	0.382007055509832	1.4652224229877	0	0.0134102303159398	1.01350055074215	0.397438862029226	0.907367949182728	FALSE
E4_DM2	Z21_PERSONS_W_POTEN_HEALTH_HAZARDS_RELATED_FAMILY_PERSONAL_HISTORY_CERTA_CONDI_INFLUENCI_HEALTH_STATUS	PGS002354	1162	26083	26387	364643	0.0374485853809027	1.03815861917967	0.237112245419136	0.385802735388871	1.47079450648973	0	-0.0370606023910852	0.963617736040606	0.228187326128187	0.835374430073989	FALSE
E4_DM2	Z21_PERSONS_W_POTEN_HEALTH_HAZARDS_RELATED_COMMUNICAB_DISEA	PGS002354	95	27150	6211	384819	-0.111768561227816	0.89425119795169	0.283227127603449	0.384862213462196	1.46941184232165	0	-0.182085101883105	0.83353040239043	0.0856188923672019	0.704752056083545	FALSE
E4_DM2	Z21_PERSONS_ENCOUNTERI_HEALTH_SERVI_CIRCUMSTANC_RELATED_REPRODUCTION	PGS002354	1603	25642	75458	315572	-0.11077796942045	0.895137474758907	0.000152424707637581	0.379754024304174	1.46192494719828	0	0.0764660147776751	1.07946550383863	0.00334943824374468	0.25838683625096	FALSE
E4_DM2	Z21_PERSONS_ENCOUNTERI_HEALTH_SERVI_SPECIFIC_PROCED_HEALTH_CARE	PGS002354	1194	26051	30412	360618	0.0942419441826995	1.09882556821283	0.00255498641287199	0.38575216641476	1.47072013180096	0	-0.0341358111817136	0.966440242332897	0.258090340051623	0.85290762609874	FALSE
E4_DM2	Z21_PERSONS_ENCOUNTERI_HEALTH_SERVI_OTH_CIRCUMSTANC1	PGS002354	1429	25816	45133	345897	0.182593695033078	1.20032661032651	2.41439897469688e-10	0.386927030393092	1.47244904332508	0	-0.0500826576118362	0.95115080139762	0.0693676890544263	0.675190470023769	FALSE
E4_DM2	ALCOHOL_RELATED	PGS002354	1299	25946	15997	375033	0.509298202528565	1.66412290779451	4.79056650318144e-67	0.388040933198094	1.4740901222762	0	-0.0871656807374543	0.916525232476688	0.0024790708764726	0.223242198988367	FALSE
E4_DM2	AUD_SWEDISH	PGS002354	1257	25988	14444	376586	0.529088226117694	1.69738397248524	2.77049892393822e-70	0.38819098603654	1.47431133027921	0	-0.0933278507121754	0.910894813823101	0.00141841947711398	0.166559583414037	FALSE
E4_DM2	OFFICIAL_TILASTOKESKUS	PGS002354	1218	26027	14744	376286	0.515829962935696	1.67502813631458	9.47552157574265e-65	0.387697644679607	1.47358417091063	0	-0.085340188385499	0.918199870333197	0.0041086354734961	0.285605095963107	FALSE
E4_DM2	C_STROKE	PGS002354	1256	25989	18156	372874	0.136256941842531	1.14597630503324	7.28469254616229e-06	0.385049610155489	1.46968723104465	0	-0.016310675815731	0.983821622986146	0.585610529893093	0.949188275216823	FALSE
E4_DM2	DIALYSIS	PGS002354	102	27143	1534	389496	0.567319952543567	1.76353435657643	1.49620043914318e-07	0.383725416799603	1.467742368949	0	0.15941935096817	1.17282967082897	0.122742258286149	0.7549249628168	FALSE
E4_DM2	KRA_PSY_ANYMENTAL	PGS002354	3956	23289	71347	319683	0.431975706813646	1.54029769596764	2.50881232371802e-126	0.392800461975138	1.48112281951955	0	-0.0530188888578329	0.948362098836256	0.00223218253348236	0.209907061175653	FALSE
E4_DM2	KRA_PSY_ANYMENTAL_SUICID_PREG_NERV	PGS002354	505	26740	8142	382888	0.642304910595112	1.9008571396841	1.6250738860724e-43	0.385747625534986	1.47071345345282	0	-0.085326895294518	0.918212076128739	0.0600255340639363	0.658185978154158	FALSE
E4_DM2	KRA_PSY_SUBSTANCE	PGS002354	1130	26115	15396	375634	0.459775780390936	1.58371884436107	1.07298623372062e-48	0.387879509099016	1.47385218781095	0	-0.0919636737350871	0.912138283520194	0.00271279498072269	0.232994850177386	FALSE
E4_DM2	KRA_PSY_CHILDOTH	PGS002354	32	27213	1621	389409	0.281652234455565	1.32531773998956	0.118569451606012	0.384457692165255	1.46881755414667	0	-0.169239138440981	0.844306972989107	0.34466723843673	0.889127446682213	FALSE
E4_DM2	SLEEP	PGS002354	1695	25550	24818	366212	0.645183105378265	1.9063360577014	8.13832183132209e-133	0.389687921274391	1.47651993151515	0	-0.0797297498578853	0.923365852423438	0.00190264528288536	0.193696727629226	FALSE
E4_DM2	MENINGITIS	PGS002354	73	27172	1157	389873	0.313073228096054	1.36762167569229	0.0090769623996301	0.38471585049842	1.46919679058759	0	-0.179140038316674	0.835988820732264	0.111838403071685	0.742283898481413	FALSE
E4_DM2	ENCEPHALITIS	PGS002354	22	27223	535	390495	0.129163641812108	1.137876313073	0.548646671951147	0.38428969241674	1.46857081389369	0	-0.0317119016501377	0.968785647424528	0.889279800011455	0.989983883359032	FALSE
E4_DM2	HYPOTHYROIDISM	PGS002354	1724	25521	34950	356080	0.239209730740158	1.27024491805551	3.95704655958867e-19	0.386204020062506	1.47138483221967	0	-0.0322643736399245	0.968250568311939	0.203960320772055	0.822831150485296	FALSE
E4_DM2	I9_CVD_HARD	PGS002354	2601	24644	25232	365798	0.369871390642633	1.44754843441741	1.24988666012335e-61	0.385226658959673	1.46994746044741	0	-0.0116625167080866	0.988405226830764	0.584439952145984	0.949093076760603	FALSE
E4_DM2	FG_HYPERTENSION	PGS002354	7613	19632	59026	332004	0.808116308458448	2.24367760703184	0	0.403679315775799	1.49732370186903	0	-0.0897415276048464	0.914167441785269	5.45488244987591e-11	1.66179391554606e-07	TRUE
E4_DM2	FG_PULMHEART	PGS002354	279	26966	4254	386776	0.336035888865357	1.39938924640197	6.91736752836112e-08	0.384191984957555	1.46842733058064	0	0.0164629846385812	1.01659924630109	0.783955092632671	0.978539583113192	FALSE
E4_DM2	FG_CARDMYO	PGS002354	217	27028	1942	389088	0.798251872357381	2.2216537974661	3.1319876208767e-31	0.385939426697527	1.47099556505676	0	-0.213809512903281	0.807502189120968	0.00124433660025015	0.155329752118649	FALSE
E4_DM2	FG_DISVEINLYMPH	PGS002354	2293	24952	32485	358545	-0.0114479084505018	0.988617369517254	0.621565480031015	0.384086980940187	1.46827314790676	0	0.00194593521289288	1.00194782977352	0.930716939093864	0.994212518801557	FALSE
E4_DM2	I9_HEARTFAIL_AND_CHD	PGS002354	614	26631	3405	387625	0.799940582133965	2.22540869552826	6.83267103850727e-81	0.38621406763506	1.4713996161398	0	-0.0708294878348356	0.931620731253204	0.0986181505725651	0.724794899186347	FALSE
E4_DM2	ASTHMA_ALLERG	PGS002354	149	27096	4972	386058	0.149451679009355	1.16119735924959	0.0841500196101488	0.384338455393593	1.46864242752433	0	-0.0164961950133493	0.983639122117281	0.840849829368527	0.985207781561576	FALSE
E4_DM2	ASTHMA_NOS	PGS002354	187	27058	3485	387545	0.149000601737108	1.1606736876293	0.0511822180911404	0.384379169977168	1.46870222390647	0	-0.021121120273819	0.979100368482682	0.772319723410017	0.976796703100461	FALSE
E4_DM2	ASTHMA_EOSINOPHIL_SUGG	PGS002354	105	27140	2059	388971	0.0275857077226943	1.0279697162751	0.779874329366539	0.384902693912854	1.46947132597919	0	-0.167628640630909	0.845667823049018	0.0903246337058142	0.711479445934943	FALSE
E4_DM2	ASTHMA_OBESITY	PGS002354	523	26722	5465	385565	0.947050177758716	2.57809351411317	1.29599102673323e-95	0.385641976415837	1.47055808207951	0	-0.0879271241070802	0.915827616046732	0.0533640060832511	0.646048608575211	FALSE
E4_DM2	BRONCHITIS	PGS002354	1808	25437	42891	348139	0.112412970970535	1.11897486937819	1.78501594964014e-05	0.380839921299177	1.46351330934813	0	0.0522466093508938	1.05363554685525	0.0343573460436313	0.57352754879038	FALSE
E4_DM2	ASTHMA_PNEUMONIA	PGS002354	412	26833	7090	383940	0.360180152512611	1.43358765571647	2.25306093305986e-12	0.384986768338554	1.46959487613063	0	-0.0499917786691572	0.951237244904667	0.324774605950213	0.88209713816447	FALSE
E4_DM2	ASTHMA_SEPTICHE_PNEUMONIA	PGS002354	21	27224	543	390487	0.164216112292162	1.17846896920497	0.454054370687139	0.384444136860298	1.46879764401174	0	-0.290642708752812	0.747782806545483	0.246450421792535	0.84734561882374	FALSE
E4_DM2	ASTHMA_OPPORTUNIST_INFECTIONS	PGS002354	27	27218	731	390299	-0.3520890164564	0.703217521258314	0.0715836491730151	0.384373284286161	1.46869357960444	0	-0.135286242957594	0.873465852451931	0.512602799270009	0.93426746937076	FALSE
E4_DM2	SMOKING	PGS002354	96	27149	1885	389145	0.531511933369608	1.70150292387846	7.06674271353748e-07	0.384303446152058	1.46859101236687	0	-0.0307048155659958	0.969761789415571	0.766811496374082	0.976514885805695	FALSE
E4_DM2	PULM_ANXIETY	PGS002354	853	26392	19584	371446	0.525420772309245	1.69117029632071	1.98206260397917e-46	0.384122162350292	1.4683248047352	0	0.0198836464525176	1.02008264288725	0.570265223044057	0.946806032257111	FALSE
E4_DM2	COPD_INSUFFICIENCY	PGS002354	59	27186	803	390227	0.530527337532035	1.69982845565449	7.63063427256573e-05	0.38432757046509	1.46862644154351	0	-0.0315298514947248	0.96896203105705	0.815055243239191	0.982144308056421	FALSE
E4_DM2	COPD_EXCL	PGS002354	4818	22427	120636	270394	0.115216273365631	1.12211609515533	2.2402424727424e-11	0.385664543467207	1.47059126861375	0	-0.00706209685078781	0.992962781157094	0.662823020696427	0.962680917992407	FALSE
E4_DM2	PNEUMONIA	PGS002354	1444	25801	29908	361122	0.130768755638733	1.13970420066748	3.60684590286753e-06	0.385789393514952	1.47077488346577	0	-0.0283241328831113	0.972073234831488	0.304353911463159	0.875004472245508	FALSE
E4_DM2	SEPTICHE_PNEUMONIA	PGS002354	21	27224	543	390487	0.164216112292162	1.17846896920497	0.454054370687139	0.384444136860298	1.46879764401174	0	-0.290642708752812	0.747782806545483	0.246450421792535	0.84734561882374	FALSE
E4_DM2	ACUTE_RESPIRATORY_INFECTIONS	PGS002354	2792	24453	66570	324460	0.0904192266751151	1.09463308691672	2.92231302395553e-05	0.378773176301955	1.46049172403637	0	0.0539470196935238	1.05542868373868	0.00755036788787705	0.364996990881592	FALSE
E4_DM2	CARDIAC_ARRHYTM	PGS002354	2130	25115	36296	354734	0.145952241643437	1.15714092358231	1.25750586914197e-09	0.388547901442127	1.47483762862202	0	-0.0540196524228492	0.947413487348377	0.0207199859203593	0.501644871298116	FALSE
E4_DM2	ILD_FOR_EXCL	PGS002354	334	26911	4724	386306	0.253142766193733	1.2880671561536	6.26065144700256e-06	0.385375048901841	1.47016560205066	0	-0.0900167489689179	0.913915877994404	0.113080729261092	0.743784044336975	FALSE
E4_DM2	PULM_PNEUMONIA_SEPSIS	PGS002354	1453	25792	30104	360926	0.133551041618326	1.14287959907068	2.06029318833412e-06	0.385901798582968	1.47094021530848	0	-0.0302009409409555	0.970250550900505	0.272033690063764	0.860509531945944	FALSE
E4_DM2	ILD_HOSPITAL_PNEUMONIA_SEPSIS	PGS002354	53	27192	1023	390007	0.0504661499126597	1.0517612605419	0.721331088305152	0.38432530546618	1.46862311510999	0	-0.0370055726107558	0.963670765172019	0.788684769304622	0.978937934628531	FALSE
E4_DM2	ILD_DIFF_DG	PGS002354	4888	22357	121083	269947	0.116994026395306	1.12411271466549	8.41936745671519e-12	0.385347556544204	1.47012518428774	0	-0.00518605192560122	0.9948273724252	0.747591188082865	0.974141285431055	FALSE
E4_DM2	CIRRHOSIS_BROAD	PGS002354	118	27127	1406	389624	0.590407699770715	1.80472405101023	6.22119429337192e-10	0.384368976377564	1.46868725262037	0	-0.0273394171007457	0.973030922134956	0.772290388425891	0.976796703100461	FALSE
E4_DM2	NEURODEGOTH	PGS002354	129	27116	3987	387043	-0.248395828060943	0.780051116040125	0.00671426306489325	0.384094206980734	1.4682837577464	0	0.0240857031419608	1.02437810655097	0.793757867751969	0.979543463860687	FALSE
E4_DM2	IBD_BACT_INTEST_INFECTIONS	PGS002354	128	27117	3024	388006	0.0538904708853281	1.05536900219195	0.558140936747066	0.384290713746258	1.46857231378918	0	-0.00783087718465552	0.992199704255519	0.931787866021446	0.994212518801557	FALSE
E4_DM2	IBD_PULM	PGS002354	97	27148	2281	388749	-0.137617914453727	0.871431589558963	0.188710784838037	0.384534316742905	1.46893010598347	0	-0.0713727862356059	0.931114720669607	0.485197556479048	0.929474765559603	FALSE
E4_DM2	THYROTOXICOSIS	PGS002354	269	26976	5829	385201	0.1150718415106	1.12195403754957	0.0706570379155237	0.384681868371297	1.46914686500378	0	-0.046663283542592	0.954408708611264	0.462492824958262	0.924338742750516	FALSE
E4_DM2	THYROIDITIS	PGS002354	77	27168	1610	389420	0.0811472857653048	1.08453062072639	0.488114297334149	0.384424801283036	1.46876924423598	0	-0.0580219115000233	0.943629270877481	0.609900699284351	0.953522033851325	FALSE
E4_DM2	RHEUMA_ARHTROPAT_REACTIVE	PGS002354	67	27178	1734	389296	0.0756800891293238	1.07861745750699	0.558417277166639	0.384166660000153	1.46839014319194	0	0.0329736065002929	1.03352326058544	0.786702093879065	0.978756396101929	FALSE
E4_DM2	RHEUMA_SEROPOS	PGS002354	272	26973	7019	384011	-0.224968481835596	0.798541386921464	0.000417768256896153	0.385006639278709	1.46962407865261	0	-0.0591802034987287	0.942536905404503	0.343677947233177	0.888544147579432	FALSE
E4_DM2	JUVEN_ARTHR	PGS002354	26	27219	1570	389460	-0.655140623284894	0.519369022073614	0.00735316703170513	0.383828878108771	1.46789423135182	0	0.470634335432327	1.6010094481977	0.0232576266774136	0.51984202834245	FALSE
E4_DM2	PSOR_ENTE_ARTHR	PGS002354	152	27093	2781	388249	0.343777389929656	1.41026466144659	4.99943545741279e-05	0.38432420164417	1.46862149401237	0	-0.0154861176778884	0.984633175651761	0.851521594971325	0.986308991977281	FALSE
E4_DM2	GOUT	PGS002354	367	26878	3120	387910	0.634370954985998	1.88583549285617	1.62058038449675e-31	0.384899649266808	1.46946685196594	0	-0.0526457152743311	0.948716068561103	0.343605042371177	0.888512522489321	FALSE
E4_DM2	ARTHRO_SPEC	PGS002354	27	27218	505	390525	0.122044507606397	1.1298043855502	0.532152120446081	0.384380503191027	1.46870418200194	0	-0.140816636959068	0.868648575139946	0.489190894312952	0.930013065228679	FALSE
E4_DM2	RHEU_ARTHRITIS_OTH	PGS002354	305	26940	8018	383012	0.0186719293382529	1.01884733986095	0.756160099896406	0.384824216357801	1.46935600998722	0	-0.0496295927226373	0.951581832065125	0.387168340115503	0.904517073155633	FALSE
E4_DM2	COX_ARTHROSIS	PGS002354	724	26521	12998	378032	0.0457664457809054	1.04682989086601	0.24059574196369	0.386133863888192	1.47128160910981	0	-0.0729087054743701	0.92968570136668	0.0599071611562579	0.6574680633123	FALSE
E4_DM2	KNEE_ARTHROSIS	PGS002354	1762	25483	27961	363069	0.178261625866857	1.19513795934054	1.14250268614908e-11	0.385507039262347	1.47035966254526	0	-0.0204154540204307	0.979791530407543	0.420460923195728	0.914185454855005	FALSE
E4_DM2	SLE_STRICT	PGS002354	19	27226	815	390215	-0.296929739417265	0.743096220901326	0.198816675686198	0.384405292890197	1.46874059118806	0	-0.20956440804953	0.810937406854344	0.363564117481083	0.894879734936249	FALSE
E4_DM2	SLE_FG	PGS002354	26	27219	859	390171	-0.145085747945414	0.864948122406408	0.467023352475156	0.38435629801228	1.46866863218493	0	-0.112089998050518	0.89396379888072	0.573645106007517	0.947245599490224	FALSE
E4_DM2	NECROVASC_FG	PGS002354	41	27204	1010	390020	-0.192523975100413	0.824874541516569	0.276074018980499	0.383954593433242	1.46807877975144	0	0.221222191784424	1.24760060637481	0.186121464978305	0.811993664675364	FALSE
E4_DM2	OTHER_SYSTCON_FG	PGS002354	220	27025	5983	385047	-0.0496351059034726	0.951576585836867	0.475610836944203	0.384873122081436	1.46942787166338	0	-0.0745521364245112	0.928159081901589	0.271246954531163	0.860402750514225	FALSE
E4_DM2	SPONDYLOPATHY_FG	PGS002354	152	27093	4115	386915	-0.165713580765258	0.847288879271038	0.0678328486819355	0.383285346670359	1.46709660147691	0	0.179767083034616	1.19693854335887	0.0315907806261706	0.563113163025186	FALSE
E4_DM2	PAIN	PGS002354	6001	21244	134481	256549	0.1559450682671	1.16876199920451	2.36383512920079e-22	0.387052615027286	1.47263397191141	0	-0.0133874672932098	0.986701746288668	0.367105509506882	0.8966031818623	FALSE
E4_DM2	BLEEDING	PGS002354	953	26292	17049	373981	0.137899898483044	1.14786064193151	5.58417132472527e-05	0.385816126502307	1.47081420219769	0	-0.0428432509140858	0.958061553570499	0.205459594980216	0.824707495094372	FALSE
E4_DM2	MYELOPROF	PGS002354	55	27190	1249	389781	-0.0696141501010966	0.932753653383488	0.611126231661692	0.384519434259275	1.46890824481789	0	-0.116924527123025	0.889652335250925	0.372080386679465	0.898549165920496	FALSE
E4_DM2	MYELOPROF_NONCML	PGS002354	47	27198	1089	389941	-0.133172741891184	0.875313875674177	0.379278834045527	0.384279990543597	1.46855656607507	0	-0.0100155477028872	0.990034440868172	0.942268876091846	0.995110138123256	FALSE
E4_DM2	AB1_SEPSIS_IMPLICIT	PGS002354	1241	26004	17013	374017	0.330327593739171	1.39142387555992	2.4771958668395e-27	0.384689418475343	1.46915795725734	0	-0.0104730813063084	0.989581570452547	0.722985453863736	0.970993904976202	FALSE
E4_DM2	AB1_SEPSIS_BACT_IMPL	PGS002354	348	26897	4845	386185	0.371606634803798	1.45006246498384	4.34361699820162e-11	0.383996561322043	1.4681403932113	0	0.0299522134020964	1.03040529321358	0.591939314333006	0.95050162142093	FALSE
E4_DM2	AB1_SEPSIS_BACT	PGS002354	421	26824	6162	384868	0.345010348408564	1.41200453159184	2.15814222989429e-11	0.38374539028941	1.46777168517902	0	0.0440229517976859	1.04500633938728	0.389274027790015	0.904984883513361	FALSE
E4_DM2	AB1_SEPSIS_VIRAL_IMPL	PGS002354	191	27054	2949	388081	0.451948884581603	1.5713716252067	2.6102690971954e-09	0.384102341892571	1.4682957021539	0	0.0282113797603246	1.02861308943142	0.701796008993655	0.968852179539074	FALSE
E4_DM2	AB1_SEPSIS_VIRAL	PGS002354	192	27053	2960	388070	0.454159404879462	1.57484901608527	1.98965534433024e-09	0.384106800708009	1.46830224902804	0	0.0266437280162939	1.02700184559242	0.71658426351527	0.969868130885107	FALSE
E4_DM2	C3_ORALCAVITY	PGS002354	14	27231	627	390403	-0.712846870666401	0.490246540435264	0.0164267431287236	0.384113860585037	1.46831261509795	0	0.249259312229462	1.28307470689756	0.357853163952587	0.893409095052321	FALSE
E4_DM2	C3_HEAD_AND_NECK	PGS002354	40	27205	1565	389465	-0.689402385482546	0.501875907791601	3.77443914531343e-05	0.384259816001221	1.46852693891726	0	0.0384146379739569	1.03916201959648	0.801053826403011	0.980373000581854	FALSE
E4_DM2	K11_LICHEN_PLANUS_WIDE	PGS002354	166	27079	3574	387456	0.133046563834547	1.14230318710915	0.0995767071533062	0.384374342198269	1.46869513335398	0	-0.0201416837344188	0.980059804936176	0.798258133626799	0.980225798405532	FALSE
E4_DM2	IBD_TUBERCULOSIS	PGS002354	172	27073	1755	389275	-0.0830763311976791	0.920280898395895	0.290703179783733	0.384676804593801	1.46913942558978	0	-0.0670654559401489	0.935133989259019	0.39477177320808	0.906330408482208	FALSE
E4_DM2	AB1_TUBERCULOSIS	PGS002354	175	27070	1827	389203	-0.119071759427443	0.887744094468279	0.126246345676587	0.384819544343869	1.46934914515151	0	-0.0859998896522598	0.917594332474606	0.271588879318363	0.860402750514225	FALSE
E4_DM2	AB1_OTHER_BACTERIAL	PGS002354	1187	26058	20620	370410	0.294864699300604	1.34294464504384	2.60076881075593e-21	0.384692282937177	1.46916216561027	0	-0.00240182566367209	0.997601056411711	0.937858105505859	0.994905432339387	FALSE
E4_DM2	AB1_SEXUAL_TRANSMISSION	PGS002354	310	26935	10275	380755	0.0581431673554864	1.05986672316474	0.325341370519811	0.385330835885534	1.47010060303184	0	-0.0934763303580144	0.910759574524138	0.102666222730938	0.730011195036215	FALSE
E4_DM2	CD2_BENIGN_COLORECANI	PGS002354	493	26752	10624	380406	-0.00483699014041805	0.995174689257759	0.917684929548859	0.385984159016541	1.47106136757138	0	-0.0965407668012341	0.907972881695251	0.0370309344052488	0.586814378251632	FALSE
E4_DM2	CD2_BENIGN_OTHERDIGESTIVE	PGS002354	137	27108	2703	388327	0.174898204689021	1.19112495950509	0.0460811615952473	0.384531790468752	1.468926395068	0	-0.0549814403753732	0.946502714525559	0.541695190281675	0.940701332796308	FALSE
E4_DM2	C3_DIGESTIVE_ORGANS	PGS002354	244	27001	6328	384702	-0.128253260416415	0.879630575326342	0.0527994440161231	0.384588915902355	1.46901031052208	0	-0.0407988407065005	0.960022227918534	0.537513951785383	0.939665874504328	FALSE
E4_DM2	C3_SKIN	PGS002354	590	26655	13481	377549	-0.304072663494959	0.737807252849141	2.07840502252331e-12	0.384187372856684	1.46842055806129	0	-0.00690564626705725	0.993118142916731	0.868625420650211	0.987810484802592	FALSE
E4_DM2	C3_URINARY_TRACT	PGS002354	72	27173	1429	389601	-0.019840445897829	0.980355080503397	0.871204401873893	0.384391572556538	1.46872043971534	0	-0.0487020989214574	0.952464827738888	0.67872032242431	0.964717595172536	FALSE
E4_DM2	C3_CANCER_WIDE	PGS002354	2278	24967	56753	334277	-0.230150484178074	0.794414046763058	3.12390022596477e-22	0.382501554512325	1.46594715318871	0	0.0146469172357848	1.0147547089572	0.508890601224028	0.933714989536617	FALSE
E4_DM2	D3_IMMUDEF	PGS002354	47	27198	944	390086	0.418934148117191	1.52034023422674	0.00777966935977975	0.384047253360568	1.46821481812703	0	0.140051289376768	1.15033279719646	0.351340325941041	0.891777657781023	FALSE
E4_DM2	D3_NUTRIANAEMIA	PGS002354	400	26845	8627	382403	-0.0555670044712076	0.945948638758593	0.287946891544194	0.384812399289069	1.46933864660885	0	-0.0375607781373114	0.963135878337219	0.464018521095048	0.924580310329827	FALSE
E4_DM2	D3_HAEMOLYTICANAEMIA	PGS002354	21	27224	567	390463	0.000824585582133306	1.00082492564629	0.996995895182438	0.384505567732306	1.46888787630332	0	-0.311003955637162	0.732710977524828	0.147988227664469	0.78152440723925	FALSE
E4_DM2	D3_APLASTICANDOTHANAEMIA	PGS002354	233	27012	6102	384928	-0.0906389612461105	0.913347405188514	0.182255973092924	0.384416749044973	1.46875741740398	0	-0.0215103778390014	0.978719320424909	0.749200319870873	0.974240364960233	FALSE
E4_DM2	D3_COAGDEF_PURPUR_HAEMORRHAGIC	PGS002354	133	27112	3825	387205	0.00875082982296532	1.00878923026444	0.921134846507128	0.384657411556437	1.46911093479027	0	-0.0869768904621022	0.916698279862012	0.331577970543357	0.884469035220568	FALSE
E4_DM2	D3_BLOODOTHER	PGS002354	155	27090	4017	387013	0.0118044950696831	1.01187444308431	0.887008899893363	0.384148747028978	1.46836384019721	0	0.0206081657926993	1.02082198029039	0.805652980011791	0.980966501837435	FALSE
E4_DM2	D3_IMMUNEMECHANISM	PGS002354	300	26945	4250	386780	0.416298969002567	1.51633913951035	2.68518316388745e-12	0.385077281187191	1.46972789936928	0	-0.0764893775734371	0.926362754456889	0.198286494382568	0.819825128098971	FALSE
E4_DM2	E4_ENDOGLAND	PGS002354	491	26754	10136	380894	0.249022216132552	1.2827705309534	1.81112072002649e-07	0.384213586060456	1.46845905057311	0	0.00617672337843078	1.00619583867064	0.896012405451615	0.990684944919414	FALSE
E4_DM2	E4_NUTRIDEF	PGS002354	853	26392	10323	380707	1.1281432503037	3.08991397372512	5.83043409318597e-210	0.386088648195714	1.47121508559698	0	-0.0699116762224846	0.932476176087205	0.0527747241427861	0.644361138124569	FALSE
E4_DM2	E4_OBESITY_HYPER	PGS002354	985	26260	9734	381296	1.26584005680286	3.54607038578744	4.11170058278376e-304	0.387138216974621	1.47276003764277	0	-0.127698625035159	0.880118584887027	0.00014467596066963	0.0399991871330122	TRUE
E4_DM2	E4_LIPOPROT	PGS002354	1131	26114	15882	375148	0.376693484069842	1.45745750695528	3.71089942227807e-32	0.386947489298779	1.47247916832935	0	-0.0659496873629914	0.936177964688849	0.0353970240794009	0.577890126944631	FALSE
E4_DM2	F5_DEPRESSIO	PGS002354	1676	25569	33390	357640	0.53122792437821	1.70101975036525	3.98094326168703e-88	0.385078651100572	1.46972991277058	0	-0.00460682022833501	0.995403774891791	0.85609063534461	0.98685496163692	FALSE
E4_DM2	F5_MOOD	PGS002354	2039	25206	37273	353757	0.528575448976446	1.69651381590149	1.04793366954706e-105	0.386929540229926	1.47245273893657	0	-0.028073827811573	0.972316580146085	0.226948858149788	0.83464494152091	FALSE
E4_DM2	F5_ORGANIC	PGS002354	252	26993	5014	386016	-0.0603464735520456	0.941438293601134	0.348537342933606	0.384583525400097	1.46900239184002	0	-0.0421843181636964	0.958693059742235	0.514048206691924	0.934442219014777	FALSE
E4_DM2	F5_SUBSTANCE	PGS002354	1153	26092	15927	375103	0.451584445378842	1.57079906012329	7.8633608575864e-48	0.387729702145669	1.47363141104237	0	-0.0861330053717423	0.917472194374277	0.00462545618262839	0.299019899766358	FALSE
E4_DM2	F5_PERSOBEH	PGS002354	571	26674	8247	382783	0.745906737630975	2.10835229088883	4.19309767494218e-65	0.385739488112971	1.47070148568548	0	-0.0731042984491256	0.929503879156916	0.0832073135498299	0.700613284147556	FALSE
E4_DM2	F5_PSYCHDEV	PGS002354	85	27160	3786	387244	0.266293828923285	1.30511848391235	0.0163169386167815	0.38488991056607	1.4694525413377	0	-0.195987480514936	0.822022525912501	0.0687587138760623	0.673615114443474	FALSE
E4_DM2	G6_XTRAPYR	PGS002354	252	26993	6155	384875	-0.111685024883573	0.894325903547874	0.0909182627216992	0.38383250232874	1.46789955133304	0	0.0426647293611416	1.04358795179177	0.512018437552712	0.934209586585362	FALSE
E4_DM2	G6_MIGRAINE_NO_AURA_TRIPTAN	PGS002354	110	27135	4338	386692	0.0118966874252107	1.01196773447303	0.906107915834503	0.384287224688795	1.46856718986493	0	-0.00842662652865277	0.991608777972045	0.929858253760857	0.994197984883295	FALSE
E4_DM2	G6_MIGRAINE_WITH_AURA_TRIPTAN	PGS002354	92	27153	3888	387142	-0.0829767066082397	0.920372585569639	0.461460632927553	0.384174384164982	1.46840148532324	0	0.0266723815419684	1.02703127323777	0.798288402550763	0.980225798405532	FALSE
E4_DM2	G6_HEADACHE	PGS002354	470	26775	12282	378748	0.120918474432879	1.12853290433185	0.0126384689171702	0.384744619898416	1.46923905910575	0	-0.0280068770237333	0.972381679686364	0.555462680104559	0.94374344339626	FALSE
E4_DM2	G6_OTHNEU	PGS002354	820	26425	15050	375980	0.0892082267646964	1.0933082886737	0.0154317496963561	0.385186880784595	1.46988898978291	0	-0.0301554218830646	0.970294716796688	0.41046829135224	0.911689589038417	FALSE
E4_DM2	H7_LIDLACRIMALORBIT	PGS002354	770	26475	21053	369977	-0.115220882937694	0.891169278077356	0.00280007495030405	0.383810112016152	1.46786668497119	0	0.0142651592855395	1.01436739221483	0.704696682426042	0.969422627271753	FALSE
E4_DM2	H7_CONJUNCTIVA	PGS002354	967	26278	28793	362237	-0.0160773273469426	0.984051223042799	0.642782108230045	0.383918807625527	1.46802624430653	0	0.00944830867750102	1.00949308485454	0.776583571663432	0.977687288926379	FALSE
E4_DM2	H7_IRIDOCYCLITIS	PGS002354	210	27035	5442	385588	-0.116983482718521	0.889599886813795	0.120157266820816	0.383300377724512	1.4671186536511	0	0.123633762944907	1.1316013607494	0.0761044535295935	0.688384272592513	FALSE
E4_DM2	H7_MACULADEGEN	PGS002354	249	26996	6581	384449	-0.300423849830187	0.740504291538789	6.43483849361596e-06	0.383669167118829	1.46765981123123	0	0.0527174925491053	1.05413180296146	0.429528783795492	0.916933940023159	FALSE
E4_DM2	H7_GLAUCOMA	PGS002354	565	26680	10215	380815	-0.0256517165427056	0.974674493503272	0.563357811817962	0.383723166504589	1.46773906609938	0	0.0250673514121343	1.02538417927125	0.561648345859622	0.945119259709679	FALSE
E4_DM2	H7_VITREOUS	PGS002354	355	26890	8671	382359	-0.0211425797624512	0.979079357714896	0.702518039933996	0.384419513548658	1.46876147779489	0	-0.0136319995926707	0.986460495339793	0.801634759998462	0.980496260877762	FALSE
E4_DM2	H7_OPTNERVE	PGS002354	62	27183	2148	388882	-0.323066579963861	0.723925653819469	0.0223464972103896	0.383753774663144	1.46778399157697	0	0.234932917711908	1.26482391860446	0.0883263723115464	0.708463212018401	FALSE
E4_DM2	H7_OCUMUSCLE	PGS002354	497	26748	13271	377759	0.0687510072212671	1.07116946247977	0.140154335160561	0.385740146110117	1.47070245340318	0	-0.0809964959651696	0.922196922849085	0.076605055680196	0.689333238255605	FALSE
E4_DM2	H7_STRABISMUS	PGS002354	340	26905	7605	383425	0.125588859114559	1.13381591436261	0.0236072632019152	0.38589315320113	1.47092749852363	0	-0.12960798508741	0.878439724903938	0.0189355167463689	0.488422519738688	FALSE
E4_DM2	H7_VISUALDISTBLIND	PGS002354	407	26838	11034	379996	0.0343779925126446	1.03497574588234	0.510636647335134	0.384240311032058	1.46849829562394	0	0.00126345726009438	1.00126425575847	0.980418604795686	0.998457454733192	FALSE
E4_DM2	H8_EXTERNAL	PGS002354	304	26941	6330	384700	0.160628605787377	1.17424877861907	0.00840641415267644	0.384050213286928	1.46821916394121	0	0.013681774803764	1.01377579859944	0.815919032948098	0.982144308056421	FALSE
E4_DM2	H8_MIDDLEMASTOID	PGS002354	906	26339	25374	365656	0.0953579015301319	1.10005249515096	0.00849788737172687	0.38341694760926	1.46728968547186	0	0.0231899512331749	1.02346092874992	0.496471630365733	0.931417714278284	FALSE
E4_DM2	H8_INNER	PGS002354	608	26637	12235	378795	0.0220949948803696	1.02234089700898	0.608051130631491	0.383828465279135	1.4678936253617	0	0.0197726740363203	1.01996944813251	0.63842049959499	0.958608153671879	FALSE
E4_DM2	H8_OTHEREAR	PGS002354	1026	26219	27251	363779	-0.226474057175621	0.797340027296971	1.8071249752621e-11	0.383189026248267	1.46695529691837	0	0.0222004536680804	1.02244871752581	0.499352934649088	0.9320456901704	FALSE
E4_DM2	I9_ISCHHEART	PGS002354	3257	23988	28312	362718	0.41201285865297	1.50985385089063	1.66537648368898e-90	0.386322553641128	1.4715592510664	0	-0.0222785821266447	0.97796775276227	0.242733716415476	0.844892005206811	FALSE
E4_DM2	I9_CEREBVASC	PGS002354	1078	26167	14834	376196	0.166106192848562	1.18069847680073	3.46331990570526e-07	0.384559606389243	1.46896725517609	0	-0.00576557242222335	0.994251016593419	0.857739552800095	0.987106121622772	FALSE
E4_DM2	I9_HYPERTENSION	PGS002354	7613	19632	59026	332004	0.808116308458448	2.24367760703184	0	0.403679315775799	1.49732370186903	0	-0.0897415276048464	0.914167441785269	5.45488244987591e-11	1.66179391554606e-07	TRUE
E4_DM2	I9_PULMHEART	PGS002354	296	26949	4604	386426	0.315569544747404	1.37103995723552	2.09316209966764e-07	0.38399421960217	1.46813695524179	0	0.0324231667538332	1.03295452484566	0.577260211166393	0.948101203411395	FALSE
E4_DM2	I9_OTHHEART	PGS002354	3236	24009	49515	341515	0.247165837784234	1.28039143245058	4.28328744765695e-34	0.391224989415231	1.47879118835229	0	-0.0539067546980805	0.947520454213558	0.00514292303362105	0.311360803903774	FALSE
E4_DM2	FG_DOAAC	PGS002354	635	26610	8068	382962	0.203171429511462	1.22528249982453	2.67782472878884e-06	0.382341080962707	1.46571192631984	0	0.0768505046756025	1.07988062722028	0.059683159494136	0.656759047397633	FALSE
E4_DM2	J10_INFLUPNEU	PGS002354	1611	25634	33613	357417	0.12165061631436	1.1293594530743	6.32178545686437e-06	0.385248271389648	1.46997922992727	0	-0.0167948503885049	0.983345396869742	0.519826291423767	0.935743995945468	FALSE
E4_DM2	J10_PNEUMOPROBBAC	PGS002354	1388	25857	28737	362293	0.124205215404726	1.13224820193243	1.56370160404146e-05	0.385650174117236	1.47057013732497	0	-0.0266424222853137	0.973709356047934	0.343121320334455	0.888409187980718	FALSE
E4_DM2	J10_LOWCHRON	PGS002354	2772	24473	48430	342600	0.202800936869474	1.22482862575768	7.02972643042112e-22	0.385558756442213	1.47043570736679	0	-0.0137610924559275	0.986333158549272	0.50310735832773	0.932824431948665	FALSE
E4_DM2	K11_TEETH_HARD	PGS002354	308	26937	12662	378368	-0.0907988385779838	0.913201393314605	0.135902320146394	0.383524688463756	1.46744778103289	0	0.0618426022395812	1.06379489261644	0.281154523335673	0.864863802659028	FALSE
E4_DM2	HYPOT_THYRO_INCL	PGS002354	1724	25521	34954	356076	0.23916399709942	1.27018682645916	4.01902389563862e-19	0.386202446317069	1.47138251663632	0	-0.0322324804432786	0.968281449410163	0.204408391696166	0.823300494123057	FALSE
E4_DM2	K11_OESSTODUO	PGS002354	2023	25222	35838	355192	0.168302600796378	1.18329462237284	3.62543469139902e-12	0.39019023766516	1.47726179798829	0	-0.0823008325106436	0.920994851823496	0.000470007053327237	0.0865311389250502	FALSE
E4_DM2	K11_INTESTOTH	PGS002354	2770	24475	48019	343011	0.078091053038025	1.08122110265438	0.000227452584452124	0.387539839789406	1.47335165046925	0	-0.0328250396595851	0.967707855274366	0.11084443782805	0.740128769536197	FALSE
E4_DM2	L12_INFECT_SKIN	PGS002354	705	26540	14255	376775	0.300837443527232	1.3509897115651	3.26112572602035e-14	0.385720000398123	1.47067282535356	0	-0.0620236974659347	0.939860614212299	0.111101869983001	0.740419053592217	FALSE
E4_DM2	L12_BULLOUS	PGS002354	53	27192	893	390137	0.219925635916281	1.24598407067839	0.120327833951669	0.384433778225074	1.46878242935154	0	-0.105529419947894	0.899847998976113	0.450227680412274	0.921379745282534	FALSE
E4_DM2	L12_DERMATITISECZEMA	PGS002354	1252	25993	35078	355952	0.0628673733971408	1.06488559770606	0.0397656133345335	0.38391914210573	1.46802673533233	0	0.00751606599491807	1.00754438251743	0.797998934023715	0.980225798405532	FALSE
E4_DM2	L12_PAPULOSQUAMOUS	PGS002354	511	26734	9122	381908	0.266581508423494	1.30549399375616	1.25532330126067e-08	0.38418125979061	1.46841158153683	0	0.000538607532676913	1.00053875260776	0.9904048260605	0.999183013498556	FALSE
E4_DM2	L12_URTICARIAERYTHEMA	PGS002354	437	26808	10265	380765	0.128838633209126	1.13750655357288	0.0117987928784531	0.383426720660987	1.46730402543992	0	0.0520815265733597	1.05346162412888	0.283842150072139	0.865728877004426	FALSE
E4_DM2	L12_RADIATIONRELATEDSKIN	PGS002354	242	27003	6706	384324	-0.428746846124965	0.651324793707539	2.46053901844362e-10	0.383051518981256	1.4667535937728	0	0.104892142008971	1.11059081780107	0.119717763543332	0.751603406820309	FALSE
E4_DM2	L12_DISORDSKINAPPENDIX	PGS002354	472	26773	11540	379490	0.193121881852849	1.21303063093045	6.07034893385571e-05	0.384813758385896	1.4693406435837	0	-0.0300230641622875	0.970423151293346	0.523621253583921	0.936489919063603	FALSE
E4_DM2	L12_OTHERSKINSUBCUTIS	PGS002354	591	26654	13587	377443	0.00399409109498969	1.0040020781069	0.929170156380796	0.381717331688493	1.46479797463757	0	0.117178202300576	1.12431976820889	0.00532804368169799	0.316408774338962	FALSE
E4_DM2	M13_NECROVASC	PGS002354	54	27191	1169	389861	-0.0884524197423344	0.915346662129934	0.566487786430818	0.383834388019737	1.46790231934062	0	0.226497464228433	1.25419942946662	0.115584404638316	0.746405373647448	FALSE
E4_DM2	M13_OTHCONN	PGS002354	221	27024	6094	384936	-0.0620369336727202	0.93984817410519	0.372014734788787	0.384840113292661	1.46937936842966	0	-0.0702292981244073	0.93218004826149	0.29928960139042	0.872834302617199	FALSE
E4_DM2	M13_ARTHROPATHIES	PGS002354	5560	21685	102963	288067	0.0788669891992831	1.08206038677958	1.64209789575289e-06	0.387811409028579	1.47375182179065	0	-0.0183187960652327	0.981847973189427	0.230616478166308	0.837464081068921	FALSE
E4_DM2	M13_DORSOPATHY	PGS002354	4384	22861	79039	311991	0.119714617717809	1.12717512986373	1.16775509389291e-11	0.384910008988005	1.46948207531169	0	-0.00498633914841141	0.995026072003334	0.766609340190432	0.976514885805695	FALSE
E4_DM2	M13_SOFTTISSUE	PGS002354	3466	23779	72777	318253	0.0806568909841881	1.08399890295649	3.67660036630967e-05	0.387251925478103	1.47292751250412	0	-0.0247842554288349	0.97552035254694	0.177993590658224	0.807138716656856	FALSE
E4_DM2	M13_OTHERBONE	PGS002354	290	26955	5571	385459	0.161585704346774	1.17537318843313	0.0097037809454871	0.384264240571479	1.46853343653225	0	-0.00961351979479449	0.990432542361967	0.869740033548431	0.987889232195232	FALSE
E4_DM2	N14_BREAST	PGS002354	539	26706	14129	376901	-0.22404394667428	0.79928000789936	8.23113096980114e-07	0.381943364893298	1.46512910503999	0	0.0334667467859269	1.03403305823192	0.451125254337925	0.92141350424587	FALSE
E4_DM2	N14_FEMALEINFERT	PGS002354	428	26817	13000	378030	-0.021820609521976	0.978415737775886	0.669138610481722	0.383147265387411	1.46689403688148	0	-0.0253151300206145	0.97500261101808	0.604527116485747	0.952748394342207	FALSE
E4_DM2	O15_MATERN_CARE	PGS002354	962	26283	40637	350393	-0.243333304204417	0.784010156336797	1.8056946191089e-11	0.379815552007413	1.46201489884982	0	0.0857042231902608	1.08948403653167	0.00952931922207564	0.397644348658291	FALSE
E4_DM2	Q17_CONGEN_MALFO_EYE_EAR_FACE_NECK	PGS002354	44	27201	1862	389168	-0.16022247324679	0.851954230857334	0.342242931838858	0.383976393766272	1.46811078470661	0	0.171646895862918	1.1872585332901	0.262875295710061	0.856038645489132	FALSE
E4_DM2	Q17_CONGEN_MALFO_CIRCULATO_SYSTEM	PGS002354	85	27160	3707	387323	-0.223952534284045	0.799353075334932	0.0565545263984461	0.383812440039471	1.46787010220304	0	0.129142782900773	1.13785257845941	0.2267683436646	0.834549913976234	FALSE
E4_DM2	R18_GENERAL_SYMPTOMS_SIGNS	PGS002354	2413	24832	62913	328117	0.119024726548439	1.12639776987303	1.66903592364593e-07	0.386884663288327	1.47238666124369	0	-0.0296056346050149	0.970828319158396	0.169794667909911	0.801448393063829	FALSE
E4_DM2	AUTOIMMUNE	PGS002354	4279	22966	71565	319465	0.391696950224352	1.47948928456213	3.97173073305386e-107	0.394781966777837	1.48406058113296	0	-0.070589124934591	0.931844685228131	2.82965184808299e-05	0.0120231162379823	TRUE
E4_DM2	FG_OTHHEART	PGS002354	2812	24433	39570	351460	0.284492310914232	1.32908709379602	5.81329651798396e-40	0.391083015297874	1.4785812531816	0	-0.0608633907231044	0.940951773737748	0.00297575184933244	0.244512910608176	FALSE
E4_DM2	ASTHMA_PNEUMONIA_AND_SEPSIS	PGS002354	413	26832	7117	383913	0.359929345161013	1.43322814647892	2.26816758242213e-12	0.384945540676483	1.46953428941863	0	-0.0470298637317778	0.954058905405681	0.353706966784131	0.892368148168535	FALSE
E4_DM2	ASTHMA_ACUTE_RESPIRATORY_INFECTIONS	PGS002354	631	26614	12936	378094	0.311054632866064	1.3648637855697	2.62949460472917e-13	0.384082565670876	1.4682666650997	0	0.00445183090627113	1.00446175502685	0.914636146322691	0.992693622971855	FALSE
E4_DM2	ASTHMA_HOSPITAL_PNEUMONIA	PGS002354	413	26832	7117	383913	0.359929345161013	1.43322814647892	2.26816758242213e-12	0.384945540676483	1.46953428941863	0	-0.0470298637317778	0.954058905405681	0.353706966784131	0.892368148168535	FALSE
E4_DM2	ASTHMA_EXCL	PGS002354	4521	22724	118654	272376	0.108269097870013	1.1143475736016	1.02211325666835e-09	0.386179214373332	1.47134833395755	0	-0.0107030246682607	0.989354048898849	0.519017331634911	0.935601742917528	FALSE
E4_DM2	COPD_EARLYANDLATER	PGS002354	487	26758	6308	384722	0.330935048360823	1.39226935919428	3.60048907138213e-12	0.38472757053475	1.46921400972826	0	-0.0307052275636631	0.969761389876058	0.511408455339588	0.934166771922409	FALSE
E4_DM2	COPD_ASTHMA_PNEUMONIA_SEPSIS	PGS002354	1453	25792	30104	360926	0.133551041618326	1.14287959907068	2.06029318833412e-06	0.385901798582968	1.47094021530848	0	-0.0302009409409555	0.970250550900505	0.272033690063764	0.860509531945944	FALSE
E4_DM2	COPD_HOSPITAL_ASTHMA_PNEUM_SEPSIS	PGS002354	236	27009	2883	388147	0.287723043459678	1.33338796246296	2.24974740897559e-05	0.384479433328268	1.4688494882957	0	-0.0336644786716379	0.966895864404467	0.605607181589614	0.952849578518111	FALSE
E4_DM2	ILD_SYST_AUTO_DISEASES	PGS002354	1385	25860	28281	362749	0.0977959010295218	1.10273769451075	0.000764989552956229	0.383535287692879	1.46746333493057	0	0.0138916651352635	1.01398860266985	0.620378682546214	0.955232776014799	FALSE
E4_DM2	PULM_INFECTIONS	PGS002354	3759	23486	85693	305337	0.0920888688696572	1.09646225911278	1.06448900919629e-06	0.37979555132294	1.46198565784355	0	0.0333430784606702	1.0339051890022	0.0610837036203137	0.659223037914543	FALSE
E4_DM2	ILD_HOSPITAL_PULM_INFECT	PGS002354	69	27176	1294	389736	0.113347082363535	1.12002060489285	0.358599021507625	0.384430851968158	1.46877813132308	0	-0.0705504237523234	0.931880749416998	0.559587248786382	0.944768075759383	FALSE
E4_DM2	IBD_INFECTIONS	PGS002354	318	26927	5022	386008	0.00885477906351868	1.0088940985892	0.878766231752976	0.384935514633407	1.4695195558784	0	-0.0611285230082673	0.940702330112989	0.294960053523824	0.8712894082481	FALSE
E4_DM2	THYROID_DISORDER_IBD	PGS002354	355	26890	7364	383666	0.117208797575641	1.12435416760769	0.0353127721727696	0.384568590426436	1.46898045249183	0	-0.025336484602105	0.974981790467677	0.644439336271558	0.959410541614775	FALSE
E4_DM2	RHEUMA_ENDPOINTS	PGS002354	3369	23876	61813	329217	0.120783233391881	1.12838029068712	1.47275394467326e-09	0.388871650253884	1.47531518285146	0	-0.0388795994256375	0.961866511455334	0.0391148874847391	0.595437438181143	FALSE
E4_DM2	AB1_INFECT_PARASIT	PGS002354	4112	23133	84239	306791	0.15698791125619	1.16998147020917	1.77170671848028e-18	0.386109267451805	1.47124542127035	0	-0.011374020883207	0.988690418748355	0.507590625893292	0.933627817059865	FALSE
E4_DM2	D3_BLOOD_IMMUN	PGS002354	1187	26058	24551	366479	0.0701313346832746	1.07264904802665	0.0234055866905037	0.385815873984166	1.47081383079046	0	-0.0366506680110051	0.964012837057077	0.228958950613262	0.836439326391929	FALSE
E4_DM2	H8_EAR_MASTOID	PGS002354	2428	24817	60983	330047	-0.052887226432926	0.948486970710165	0.0195710907637995	0.382023728036113	1.4652468521507	0	0.0251703174028394	1.02548976440487	0.246163499408315	0.847241745778606	FALSE
E4_DM2	L12_SKIN_SUBCUTAN	PGS002354	3396	23849	79163	311867	0.1122126037842	1.11875068599228	1.18077998535442e-08	0.382466592154933	1.46589590111638	0	0.0147324312568928	1.01484148842318	0.427331506199682	0.916468449859097	FALSE
E4_DM2	CD2_BENIGN	PGS002354	3898	23347	74150	316880	0.0290871802069608	1.02951434383645	0.128207764687305	0.383642177946623	1.46762020084237	0	0.00444239929844325	1.00445228138218	0.800544268596401	0.980373000581854	FALSE
E4_DM2	CD2_INSITU_SKIN	PGS002354	20	27225	831	390199	-0.722605803300465	0.485485526465611	0.0046220014590425	0.384079543949162	1.46826222841314	0	0.279842030118015	1.32292081418527	0.256843423612885	0.852122496996648	FALSE
E4_DM2	C3_CANCER	PGS002354	2098	25147	52687	338343	-0.241194029170599	0.785689164980814	9.90372329273933e-23	0.382217251457492	1.46553043917418	0	0.0194114686471758	1.01960109620044	0.399045330630034	0.907633268017938	FALSE
E4_DM2	D3_ANAEMIA	PGS002354	575	26670	13279	377751	-0.0830805668198329	0.920277000441989	0.0584972087836815	0.384759340643427	1.46926068755849	0	-0.0239059906115396	0.976377494094673	0.578241336790859	0.948144255803217	FALSE
E4_DM2	E4_THYROID_CTRL_EXCLUSION	PGS002354	4787	22458	81332	309698	0.363429287143307	1.43825315032042	1.96848582743979e-99	0.394360790811995	1.48343566209402	0	-0.0607159340208551	0.941090533613564	0.000170789240397511	0.0449231642924747	TRUE
E4_DM2	E4_METABOLIA	PGS002354	1502	25743	23693	367337	0.354302968346633	1.42518690759871	1.10603519177501e-36	0.388107783529618	1.47418866898348	0	-0.0708969526315183	0.931557881770072	0.00918661480082937	0.393102961721924	FALSE
E4_DM2	F5_PSYCH	PGS002354	4128	23117	73234	317796	0.419478671025322	1.52116831974773	1.33796884378738e-123	0.39293761193652	1.48132596938773	0	-0.0498504735102304	0.95137166913193	0.003466922647753	0.263162663727851	FALSE
E4_DM2	G6_EPIPAROX	PGS002354	3047	24198	58717	332313	0.309743745113729	1.36307577454652	8.51365068292843e-52	0.389359299272209	1.47603479429674	0	-0.0454955421668927	0.955523862128368	0.0205679709130469	0.500667141804834	FALSE
E4_DM2	H7_SCLERACORNEA	PGS002354	572	26673	14061	376969	0.0485091103226724	1.04970493492743	0.27717827606757	0.383844882915844	1.4679177249038	0	0.0181256427605327	1.01829090923357	0.668342247159657	0.963293256481201	FALSE
E4_DM2	H7_RETINALDISOTH	PGS002354	513	26732	9192	381838	0.14970927569715	1.16149651837276	0.00132674671518517	0.384299484875877	1.46858519488379	0	-0.00047433270707787	0.999525779770896	0.991752263159682	0.999247072542134	FALSE
E4_DM2	J10_RESPIRATORY	PGS002354	8379	18866	169272	221758	0.0895857008977143	1.09372106217285	2.15906248975682e-10	0.37574728439907	1.45607911336266	0	0.0280431672687548	1.0284400784125	0.0349342836761954	0.575941666739083	FALSE
E4_DM2	K11_GIDISEASES	PGS002354	9786	17459	158593	232437	0.156017156561696	1.16884625630076	7.26331357238782e-30	0.387693089127425	1.47357745793633	0	-0.0103564836900413	0.989696960031708	0.41865706497803	0.913885974766229	FALSE
E4_DM2	K11_ORAL	PGS002354	2529	24716	87814	303216	0.0164901016568762	1.01662681381522	0.465615624758796	0.385360324180472	1.47014395443118	0	-0.0119266272814983	0.988144213029313	0.575024368163216	0.94746519622011	FALSE
E4_DM2	K11_ORAL_LICHEN_WIDE_HYPOT_THYRO	PGS002354	40	27205	786	390244	0.236043533092383	1.2662294318499	0.142430525827062	0.384451621006425	1.46880863674908	0	-0.150240895288614	0.860500660900333	0.362919258716367	0.894781302995991	FALSE
E4_DM2	M13_SYSTCONNECT	PGS002354	307	26938	8173	382857	-0.0510275673715215	0.950252474208351	0.393004412663657	0.384505712838393	1.4688880894479	0	-0.0224253024039435	0.977824275588158	0.700010926460861	0.968482213487583	FALSE
E4_DM2	M13_OSTEOCHONDRO	PGS002354	538	26707	12556	378474	0.00675915606126076	1.00678205071036	0.882613740672171	0.383857243558703	1.46793586942268	0	0.0203083192080301	1.02051593619147	0.646604373226835	0.959600949389975	FALSE
E4_DM2	N14_FEMALEGENNONINF	PGS002354	4299	22946	91393	299637	-0.135070269365824	0.873654518382069	2.20268198054168e-14	0.382058125131347	1.46529725325304	0	0.00718811606743857	1.00721401258561	0.66886904221233	0.96339431252513	FALSE
E4_DM2	O15_PREG_BIRTH_PUERP	PGS002354	6212	21033	146288	244742	-0.295351920105364	0.744269617930078	6.26025851831301e-82	0.376823169309548	1.45764652993792	0	0.029879987010372	1.0303308734448	0.0402582624627303	0.600918860635564	FALSE
E4_DM2	FG_CVD	PGS002354	11638	15607	118173	272857	0.6134085774646	1.84671535536494	0	0.398510913896901	1.48960489536429	0	-0.0399203451247154	0.960865973763411	0.00131046781137689	0.159253982739549	FALSE
E4_DM2	ASTHMA_INFECTIONS	PGS002354	859	26386	16449	374581	0.31270432512026	1.36711724903434	6.16071608948317e-18	0.385004395871364	1.46962078169086	0	-0.0263894779101769	0.97395568150457	0.457830393196927	0.923137207965183	FALSE
E4_DM2	ASTHMA_HOSPITAL_INFECTIONS	PGS002354	859	26386	16449	374581	0.31270432512026	1.36711724903434	6.16071608948317e-18	0.385004395871364	1.46962078169086	0	-0.0263894779101769	0.97395568150457	0.457830393196927	0.923137207965183	FALSE
E4_DM2	COPD_ASTHMA_INFECTIONS	PGS002354	3759	23486	85693	305337	0.0920888688696572	1.09646225911278	1.06448900919629e-06	0.37979555132294	1.46198565784355	0	0.0333430784606702	1.0339051890022	0.0610837036203137	0.659223037914543	FALSE
E4_DM2	COPD_HOSPITAL_ASTHMA_INF	PGS002354	390	26855	4180	386850	0.385245943840464	1.46997580848229	3.16517260627537e-13	0.385135578071877	1.46981358242465	0	-0.0790119242785187	0.924028906001359	0.118418427603889	0.750070359620197	FALSE
E4_DM2	CD2_INSITU	PGS002354	210	27035	7253	383777	-0.261393761749241	0.769977672160306	0.000320616275377107	0.383858182363537	1.46793724752862	0	0.0442153277702908	1.04520739283651	0.531127063166217	0.937867623635364	FALSE
E4_DM2	H7_CHOROIDRETINA	PGS002354	789	26456	15142	375888	0.0472735030718492	1.04840871287421	0.215609585546815	0.383478697800291	1.46738029368774	0	0.0281002885816702	1.02849882593788	0.446581109508525	0.920503267520988	FALSE
E4_DM2	M13_MUSCULOSKELETAL	PGS002354	9623	17622	172183	218847	0.0980855478592702	1.10305714524973	3.65054694461466e-12	0.38496844541046	1.46956794909608	0	-0.00278569780631978	0.997218178649434	0.828330137704468	0.983586161195355	FALSE
E4_DM2	N14_GENITOURINARY	PGS002354	8028	19217	160588	230442	0.066894943131158	1.06918314724047	1.21173818935624e-05	0.385232254184675	1.4699556851572	0	-0.00333468663367194	0.996670867258589	0.804593253558625	0.980884746898203	FALSE
E4_DM2	ILD_ENDPOINTS	PGS002354	88	27157	2097	388933	-0.146355848371813	0.863850248779794	0.185395939897308	0.384476332062259	1.46884493300977	0	-0.0593762271683117	0.942352163969027	0.580720614800059	0.948516799553199	FALSE
E4_DM2	H7_EYE_ADNEXA	PGS002354	4427	22818	103113	287917	-0.0248484771390367	0.975457704973251	0.171597735153167	0.383816238653759	1.46787567808597	0	0.00257075203389611	1.00257405925031	0.877658054886901	0.988647925219458	FALSE
E4_DM2	DM1_RETINOPATHY	PGS002354	333	26912	5542	385488	0.380295406385215	1.46271662144831	1.32848682602526e-11	0.385662189321283	1.47058780663138	0	-0.11269295841127	0.893424936618664	0.0414620487966719	0.605470064031715	FALSE
E4_DM2	CD2_BENIGN_TONGUE_EXALLC	PGS002354	17	27228	486	390544	-0.227966083972948	0.796151261665282	0.362456137411074	0.384318924375568	1.46861374372272	0	-0.10075092639399	0.90415820678723	0.69685627564756	0.967833354964941	FALSE
E4_DM2	CD2_BENIGN_MOUTH_NOS_EXALLC	PGS002354	24	27221	647	390383	-0.154944926645453	0.856462344439132	0.452529306093374	0.384450531645924	1.46880703668784	0	-0.20777105514476	0.812393008622228	0.31543451533677	0.87830309147658	FALSE
E4_DM2	CD2_BENIGN_PAROTID_EXALLC	PGS002354	62	27183	1380	389650	0.103895143911997	1.10948411265234	0.438272952063669	0.38418236597436	1.46841320587076	0	0.0285867919170404	1.02899931578224	0.823783698422287	0.983066205570407	FALSE
E4_DM2	CD2_BENIGN_SALIVARY_NOS_EXALLC	PGS002354	49	27196	539	390491	0.08879811322941	1.09286000007717	0.561913742693753	0.384160902935272	1.46838168959894	0	0.0527450861142252	1.05416089061732	0.73057489816625	0.971871736191454	FALSE
E4_DM2	CD2_BENIGN_CAECUM_EXALLC	PGS002354	43	27202	1216	389814	-0.201249217375505	0.817708618962149	0.188831480525212	0.384485973631051	1.46885909504751	0	-0.169229417134402	0.844315180795933	0.290263785160545	0.868646552619605	FALSE
E4_DM2	CD2_BENIGN_ASCENDING_COLON_EXALLC	PGS002354	67	27178	1495	389535	0.0160812806228701	1.0162112803352	0.900062074078926	0.384090858480131	1.46827884120558	0	0.0646055854511139	1.06673820433323	0.595906320237454	0.951331709263706	FALSE
E4_DM2	CD2_BENIGN_TRANSVERSE_COLON_EXALLC	PGS002354	52	27193	1075	389955	0.109462444998079	1.11567817085252	0.432475171378165	0.384864591353302	1.46941533642716	0	-0.307910414470955	0.73498115873578	0.026731747418658	0.537970169508157	FALSE
E4_DM2	CD2_BENIGN_DESCENDING_COLON_EXALLC	PGS002354	36	27209	776	390254	0.0741950049205071	1.07701680859688	0.657254534392637	0.384693405938063	1.46916381548161	0	-0.349642271261805	0.704940221994662	0.0430992083198866	0.612946745590528	FALSE
E4_DM2	CD2_BENIGN_SIGMOID_COLON_EXALLC	PGS002354	122	27123	2504	388526	0.0708571929953201	1.07342792189591	0.443162693150018	0.384945884726511	1.46953479501203	0	-0.151392006164005	0.859510699118489	0.0938627641499789	0.716015107361795	FALSE
E4_DM2	CD2_BENIGN_COLON_NOS_EXALLC	PGS002354	166	27079	3476	387554	-0.0067521250200593	0.993270619356335	0.932899503922797	0.384548165669141	1.46895044922902	0	-0.0501102122571604	0.951124593135719	0.532192888894894	0.938212157963287	FALSE
E4_DM2	CD2_BENIGN_RECTOSIGMOID_JUNC_EXALLC	PGS002354	19	27226	502	390528	-0.215510697994155	0.806129646241744	0.354696993700805	0.384380196462397	1.46870373150838	0	-0.168775660813264	0.844698381079453	0.471045745780544	0.926070041904734	FALSE
E4_DM2	CD2_BENIGN_RECTUM_EXALLC	PGS002354	109	27136	2618	388412	-0.011305154270592	0.988758508852959	0.90655458259743	0.385348117343554	1.47012600873322	0	-0.289975991022102	0.748281532837684	0.00365171356337253	0.270960167121182	FALSE
E4_DM2	CD2_BENIGN_STOMACH_EXALLC	PGS002354	64	27181	1460	389570	-0.000497163392869108	0.999502960172372	0.996858618131819	0.385099938400364	1.46976119968485	0	-0.406050256074647	0.666276682132801	0.00232634673704836	0.214391706912423	FALSE
E4_DM2	CD2_BENIGN_EAR_NASAL_SINUS_EXALLC	PGS002354	26	27219	757	390273	-0.319316242264078	0.726645716880202	0.12963820697779	0.384113063141903	1.4683114442026	0	0.138114946864867	1.14810751404889	0.486563363658721	0.92978346151672	FALSE
E4_DM2	CD2_BENIGN_LARYNX_EXALLC	PGS002354	32	27213	606	390424	-0.0386584443827884	0.962079256608855	0.828794208799498	0.384732273604323	1.46922091956021	0	-0.40789103268942	0.665051343730501	0.0242190021533862	0.526231234919646	FALSE
E4_DM2	CD2_BENIGN_BONE_LONG_LOWER_EXALLC	PGS002354	31	27214	759	390271	0.0927965374241153	1.09723846559077	0.611019672896748	0.384571439005016	1.46898463700404	0	-0.289812153432386	0.748404139523971	0.11500839445529	0.745767590220568	FALSE
E4_DM2	CD2_BENIGN_LIPO_SKIN_HEADFACENECK_EXALLC	PGS002354	59	27186	1207	389823	0.100665972421767	1.10590717656514	0.46057349704271	0.384153139842046	1.46837029045924	0	0.0497943283370157	1.05105490193468	0.707905991036744	0.969519613162702	FALSE
E4_DM2	CD2_BENIGN_LIPO_SKIN_TRUNK_EXALLC	PGS002354	114	27131	2634	388396	0.0914638839896171	1.09577720087712	0.356391752735385	0.383989199968254	1.46812958575023	0	0.0586118439993611	1.06036357436569	0.521973538047562	0.936239311883927	FALSE
E4_DM2	CD2_BENIGN_LIPO_SKIN_LIMBS_EXALLC	PGS002354	55	27190	1575	389455	-0.13797859442469	0.871117338314016	0.329924539818722	0.384116355957443	1.4683162790893	0	0.0636794349971878	1.0657507016197	0.641440738692857	0.959089800037721	FALSE
E4_DM2	CD2_BENIGN_LIPO_NOS_EXALLC	PGS002354	176	27069	1980	389050	0.140029389307917	1.15030760510486	0.0699950533600212	0.384757793250055	1.469258414036	0	-0.0800710595628631	0.923050752473155	0.298340813317758	0.872620666988488	FALSE
E4_DM2	CD2_BENIGN_HEMANGIOMA_EXALLC	PGS002354	61	27184	1751	389279	-0.208973078471903	0.811417079937085	0.140070474558338	0.383852774187825	1.46792930868752	0	0.192806709869983	1.21264837790211	0.154112648355476	0.786736971694774	FALSE
E4_DM2	CD2_BENIGN_CONNSOFT_UPPERLIMB_EXALLC	PGS002354	37	27208	932	390098	-0.262746473121333	0.768936818752754	0.156964953149177	0.383911458928973	1.46801545626677	0	0.273221392258523	1.31419116436989	0.122340496973076	0.754805430423441	FALSE
E4_DM2	CD2_BENIGN_CONNSOFT_LOWERLIMB_EXALLC	PGS002354	22	27223	494	390536	-0.179949944699318	0.835312022159271	0.402428504276143	0.384364186847642	1.46868021831567	0	-0.151711537719238	0.859236102201587	0.493856443868084	0.930778689944762	FALSE
E4_DM2	CD2_BENIGN_MELANOCYTIC_FACE_EXALLC	PGS002354	53	27192	1284	389746	0.185794591700028	1.20417488745577	0.17926397701425	0.384623986592569	1.46906183063101	0	-0.179741967691343	0.835485765921093	0.183681978516573	0.810643059069392	FALSE
E4_DM2	CD2_BENIGN_MELANOCYTIC_TRUNK_EXALLC	PGS002354	71	27174	2327	388703	-0.0937566937215961	0.910504266697563	0.450209926871407	0.384013831846787	1.46816574898524	0	0.089211541580522	1.09331191279532	0.468319705996974	0.925374913300585	FALSE
E4_DM2	CD2_BENIGN_MELANOCYTIC_LOWERLIMB_EXALLC	PGS002354	23	27222	838	390192	-0.308917875448965	0.734241066768268	0.20087055606954	0.383953516631632	1.4680771989227	0	0.384671360240943	1.46913142709813	0.081298769646043	0.697258081685953	FALSE
E4_DM2	CD2_BENIGN_MELANOCYTIC_NOS_EXALLC	PGS002354	55	27190	1372	389658	0.229399597280405	1.25784456986746	0.101637751283844	0.384254720447452	1.46851945597834	0	0.00472114807914062	1.00473231025792	0.972849818779399	0.997573722259853	FALSE
E4_DM2	CD2_BENIGN_SKIN_EYELID_EXALLC	PGS002354	114	27131	2760	388270	-0.11764078860653	0.889015339704395	0.24709519430843	0.383601934645106	1.46756114014852	0	0.172313847589979	1.18805064153897	0.0867450709948528	0.706871197532045	FALSE
E4_DM2	CD2_BENIGN_SKIN_EAR_EXALLC	PGS002354	26	27219	615	390415	-0.0935831503078698	0.910662292427984	0.63391803354307	0.38457419220224	1.46898868141403	0	-0.292056985999594	0.746725981834376	0.126345914659419	0.758690242483164	FALSE
E4_DM2	CD2_BENIGN_SKIN_FACE_EXALLC	PGS002354	96	27149	2053	388977	0.0492219258639634	1.05045344766288	0.639799361846516	0.384343110771939	1.4686492646264	0	-0.0253565174668576	0.974962258984969	0.809865728834655	0.981452822018951	FALSE
E4_DM2	CD2_BENIGN_SKIN_TRUNK_EXALLC	PGS002354	49	27196	820	390210	0.279643831072891	1.32265863852547	0.0518711171799418	0.38454634306236	1.46894777191241	0	-0.167409611285649	0.845853069405061	0.262914350218957	0.85604692051219	FALSE
E4_DM2	CD2_BENIGN_SKIN_LOWERLIMB_EXALLC	PGS002354	29	27216	532	390498	0.1289624572871	1.13764741299378	0.50134184570238	0.384253637655828	1.46851786587864	0	0.00749023938228779	1.00751836139498	0.970643622776581	0.997529015901026	FALSE
E4_DM2	CD2_BENIGN_SKIN_NOS_EXALLC	PGS002354	44	27201	780	390250	0.0554060050388962	1.05696966258076	0.71949860751398	0.384386712613412	1.46871330183488	0	-0.0909680704833791	0.913046863578854	0.569786700815697	0.946806032257111	FALSE
E4_DM2	CD2_BENIGN_BREAST_EXALLC	PGS002354	156	27089	3248	387782	-0.234086442255734	0.791293411751663	0.00486298397754177	0.382747501001949	1.46630774208598	0	-0.00361709652596446	0.996389437287489	0.963795429838292	0.997042697381942	FALSE
E4_DM2	CD2_BENIGN_LEIOMYOMA_UTERI_EXALLC	PGS002354	1572	25673	26892	364138	-0.165932363296961	0.847103527541547	1.47463553730349e-09	0.382431555505186	1.46584454193486	0	0.0100646911071751	1.01011551046132	0.7014332266867	0.968832022499482	FALSE
E4_DM2	CD2_BENIGN_UTERUS_NOS_EXALLC	PGS002354	99	27146	971	390059	-0.226318041768138	0.797464434330687	0.0294108785507887	0.382611282687543	1.46610801772032	0	0.0258640183729629	1.02620139444998	0.802729281256327	0.980665566402237	FALSE
E4_DM2	CD2_BENIGN_OVARY_EXALLC	PGS002354	256	26989	4531	386499	-0.167148968419436	0.846073563707351	0.0105079932383597	0.382427557476997	1.46583868145877	0	0.0286946430391797	1.02911030049794	0.654662969965426	0.961127455882409	FALSE
E4_DM2	CD2_BENIGN_KIDNEY_EXALLC	PGS002354	22	27223	482	390548	-0.229099225314959	0.795249620696	0.349534870894848	0.383909482415132	1.46801255471677	0	0.410326462494734	1.50730978491146	0.0528779450547873	0.644550950751863	FALSE
E4_DM2	CD2_BENIGN_CONJUNCTIVA_EXALLC	PGS002354	30	27215	599	390431	0.094573892400799	1.09919038194848	0.617994137200999	0.384330429971478	1.46863064109621	0	-0.0721916599644111	0.930352567382587	0.690052799688	0.966523026218378	FALSE
E4_DM2	CD2_BENIGN_CHOROID_EXALLC	PGS002354	20	27225	716	390314	-0.330831992797838	0.718325842818347	0.141615928051133	0.384374549544063	1.46869543788177	0	-0.177365456320234	0.837473668545192	0.446229409015262	0.920456229230908	FALSE
E4_DM2	CD2_BENIGN_MENINGES_CEREBRAL_EXALLC	PGS002354	51	27194	1549	389481	-0.26894725323699	0.764183562794437	0.0634938103036464	0.384180183989204	1.46841000181844	0	0.0244017144336213	1.02470187275377	0.868298826865814	0.987807596380665	FALSE
E4_DM2	CD2_BENIGN_CRANIAL_NERVE_EXALLC	PGS002354	25	27220	523	390507	-0.0407515620893066	0.960067617514916	0.839168997269882	0.384549501208465	1.46895241107142	0	-0.360512073358955	0.697319156067703	0.0943621849042213	0.717217836194354	FALSE
E4_DM2	CD2_BENIGN_THYROID_EXALLC	PGS002354	29	27216	686	390344	-0.116493542860791	0.890035844043469	0.566378020827033	0.384057930458753	1.46823049448449	0	0.159451126844138	1.17286693911124	0.363910911664082	0.895069047854213	FALSE
E4_DM2	CD2_BENIGN_ADRENAL_EXALLC	PGS002354	51	27194	804	390226	0.491309425408534	1.63445501628008	0.000649435442024771	0.38435067714952	1.46866037702331	0	-0.0539866701447258	0.947444735718833	0.708860756454134	0.969553111120319	FALSE
E4_DM2	CD2_BENIGN_PITUITARY_CRANIPHAR_EXALLC	PGS002354	49	27196	989	390041	0.261611017287237	1.29902114737094	0.0682723929993066	0.384582713763914	1.46900119954501	0	-0.176354088795565	0.8383210906717	0.226601065507317	0.834462383334704	FALSE
E4_DM2	CD2_HODGKIN_LYMPHOMA_EXALLC	PGS002354	20	27225	590	390440	0.100445199743708	1.10566304942538	0.654674353971668	0.384474476104633	1.46884220689834	0	-0.335512479026181	0.714971584506952	0.167223092397717	0.798621977248165	FALSE
E4_DM2	CD2_FOLLICULAR_LYMPHOMA_EXALLC	PGS002354	23	27222	672	390358	-0.305600843873082	0.736680611357468	0.173845756998956	0.384103163193342	1.46829690806679	0	0.165618853377421	1.1801232160145	0.43018311579126	0.917098764254597	FALSE
E4_DM2	CD2_NONFOLLICULAR_LYMPHOMA_EXALLC	PGS002354	56	27189	1518	389512	-0.148654157876044	0.861867133322281	0.267581916323145	0.384634542679101	1.46907733825667	0	-0.205867752808167	0.813940710538887	0.140177509892268	0.773146773762815	FALSE
E4_DM2	CD2_NONHODGKIN_NAS_EXALLC	PGS002354	25	27220	614	390416	-0.111016703315988	0.894923800609161	0.587260475514407	0.384328687888972	1.46862808262269	0	-0.0920619366337437	0.912048658571956	0.667501257472738	0.962984539680109	FALSE
E4_DM2	CD2_MULTIPLE_MYELOMA_PLASMA_CELL_EXALLC	PGS002354	12	27233	593	390437	-0.761853404938053	0.466800454491491	0.0179538037003621	0.384068701672894	1.46824630919473	0	0.325817213373102	1.38516215661327	0.266498509108659	0.858519560865081	FALSE
E4_DM2	CD2_LYMPHOID_LEUKAEMIA_EXALLC	PGS002354	34	27211	928	390102	-0.113130260628695	0.893034325326595	0.51242501911101	0.384581466157972	1.46899936681153	0	-0.312450786415519	0.731651635260197	0.0874146866382406	0.707667643174631	FALSE
E4_DM2	CD2_INSITU_SKIN_FACE_EXALLC	PGS002354	28	27217	832	390198	-0.433776170302096	0.648057293721091	0.0220865296302181	0.384357149653481	1.46866988296418	0	-0.15128294051242	0.859604447325195	0.44318675632511	0.919524246504865	FALSE
E4_DM2	CD2_INSITU_BREAST_INTRADUCTAL_EXALLC	PGS002354	41	27204	1692	389338	-0.568493401348203	0.566378100711474	0.000666220074689322	0.382552863182404	1.46602237091719	0	0.11187692513574	1.11837520829749	0.478229038247455	0.927538544283481	FALSE
E4_DM2	C3_STOMACH_EXALLC	PGS002354	24	27221	648	390382	-0.423094603390017	0.655016663383706	0.0754520405530158	0.383943642920007	1.46806270362335	0	0.393619788531476	1.4823368400505	0.0840996737557358	0.702546431305611	FALSE
E4_DM2	C3_COLON_EXALLC	PGS002354	99	27146	2463	388567	-0.157273231242345	0.85447055886705	0.128013638729203	0.38450506730891	1.46888714123764	0	-0.0689178137926929	0.933403389810414	0.5060159336726	0.933235808585763	FALSE
E4_DM2	C3_RECTUM_EXALLC	PGS002354	59	27186	1702	389328	-0.23417272518314	0.791225139585064	0.0742453396778228	0.384599596161225	1.46902600001626	0	-0.164677965710359	0.84816679890519	0.216116639661232	0.828865867997898	FALSE
E4_DM2	C3_BRONCHUS_LUNG_EXALLC	PGS002354	73	27172	1878	389152	-0.067925040729554	0.934330507685539	0.595010665964265	0.383807185126233	1.46786238869327	0	0.165260498426747	1.17970038878328	0.160423583236894	0.79233865146174	FALSE
E4_DM2	C3_LUNG_NONSMALL_EXALLC	PGS002354	63	27182	1676	389354	-0.0894830556649274	0.914403758956721	0.516413316074238	0.383910306682816	1.46801376475257	0	0.146176557247359	1.1574005174618	0.245921897616644	0.847150594420451	FALSE
E4_DM2	C3_BREAST_EXALLC	PGS002354	488	26757	14452	376578	-0.385152075922374	0.680347163914478	8.49326670755995e-16	0.381509623909179	1.46449375629847	0	0.051380325315134	1.05272319443672	0.269538208519244	0.859787315664808	FALSE
E4_DM2	C3_CORPUS_UTERI_EXALLC	PGS002354	79	27166	1496	389534	-0.0659225869245825	0.936203335865904	0.568690834861459	0.382899165955261	1.46653014644627	0	-0.0582965585118067	0.943370141504186	0.618357885577612	0.954858277039708	FALSE
E4_DM2	C3_OVARY_EXALLC	PGS002354	21	27224	792	390238	-0.553606843719358	0.57487259093542	0.0203679574913869	0.382566219276686	1.46604195138096	0	0.220812780406878	1.24708992903762	0.366581509782953	0.896308334106629	FALSE
E4_DM2	C3_PROSTATE_EXALLC	PGS002354	305	26940	8072	382958	-0.262424681825064	0.769184295744245	1.08525310867721e-05	0.382038087619828	1.46526789263661	0	0.0411914207916645	1.04205155678927	0.48093803267707	0.928351858324733	FALSE
E4_DM2	C3_BLADDER_EXALLC	PGS002354	69	27176	974	390056	0.00537711208432659	1.00539159469809	0.964587863862654	0.384752869121252	1.46925117923614	0	-0.195726832806967	0.822236812125171	0.106861087293627	0.734853228241244	FALSE
E4_DM2	C3_BRAIN_EXALLC	PGS002354	30	27215	561	390469	0.704277427265356	2.02238483669816	0.000374058213027127	0.384106898173017	1.46830239213614	0	0.121684984497506	1.12939826777381	0.48678471568784	0.92978346151672	FALSE
E4_DM2	C3_THYROID_GLAND_EXALLC	PGS002354	60	27185	1548	389482	-0.0888958202866557	0.914940886888832	0.526244471696843	0.383994719495652	1.46813768915407	0	0.114749237363124	1.12159214890031	0.372264086075	0.898680665838589	FALSE
E4_DM2	C3_LYMPHNODES_SECONDARY_NAS_EXALLC	PGS002354	60	27185	1581	389449	-0.0846645244995584	0.918820474461946	0.512825294626923	0.384796085428386	1.4693146762184	0	-0.269763754574854	0.763559860554548	0.0465724383925316	0.625142858289244	FALSE
E4_DM2	C3_MENINGIOMA_EXALLC	PGS002354	34	27211	944	390086	-0.307678461556064	0.735151659531252	0.0850153065450684	0.38413571003112	1.46834469726575	0	0.0761794163565315	1.07915617505824	0.678457325117031	0.964602154425559	FALSE
E4_DM2	O15_POSTPART_HEAMORRH_ALLW	PGS002354	196	27049	7829	383201	-0.290461556468906	0.747918281379172	0.000126580925818431	0.38243069193899	1.46584327608161	0	0.0349971939264751	1.03561680277865	0.629433043169454	0.956735208889742	FALSE
E4_DM2	O15_POSTPART_HEAMORRH_LB	PGS002354	196	27049	7829	383201	-0.290461556468906	0.747918281379172	0.000126580925818431	0.38243069193899	1.46584327608161	0	0.0349971939264751	1.03561680277865	0.629433043169454	0.956735208889742	FALSE
E4_DM2	CD2_BENIGN_MOUTH_PHARYNX_EXALLC	PGS002354	97	27148	2176	388854	0.0426759528605493	1.04359966456626	0.67759576548062	0.384991584344907	1.46960195372594	0	-0.204387907410257	0.815146108634983	0.0463822246859477	0.62481335043165	FALSE
E4_DM2	CD2_BENIGN_SALIVARY_EXALLC	PGS002354	107	27138	1840	389190	0.0946795282448531	1.09930650198537	0.357430389700741	0.384110239021337	1.46830729751991	0	0.0339241721726909	1.03450615939951	0.734850746762038	0.972674962600469	FALSE
E4_DM2	CD2_BENIGN_COLON_EXALLC	PGS002354	375	26870	8323	382707	-0.00998321429665332	0.990066452571455	0.851902643679896	0.38548354274723	1.4703251146231	0	-0.0899989795012048	0.913932117937378	0.0890213271136808	0.708724229646485	FALSE
E4_DM2	CD2_BENIGN_RECTUM_ANAL_EXALLC	PGS002354	159	27086	3140	387890	0.0419420986440493	1.04283409549448	0.600794667306234	0.385359697769268	1.47014303351683	0	-0.193823693895039	0.823803132987477	0.0172842940126901	0.474292895238436	FALSE
E4_DM2	CD2_BENIGN_SMALL_INTESTINE_EXALLC	PGS002354	32	27213	506	390524	0.208043901274773	1.23126722256302	0.285813359202787	0.384046031329606	1.46821302392416	0	0.187774698334244	1.20656164437595	0.309937017675431	0.876804513629547	FALSE
E4_DM2	CD2_BENIGN_EAR_RESP_EXALLC	PGS002354	71	27174	1586	389444	-0.135470276328018	0.87330512037764	0.256367517768231	0.38471832322511	1.4692004235142	0	-0.175722191088003	0.838850991250945	0.137948020239661	0.770265025776175	FALSE
E4_DM2	CD2_BENIGN_BONE_CARTILAGE_EXALLC	PGS002354	94	27151	2029	389001	0.0215601374406608	1.02179423658002	0.842741109373741	0.384185963338321	1.46841848829701	0	0.0203378290310446	1.02054605188048	0.849172612287374	0.985965346851225	FALSE
E4_DM2	CD2_BENIGN_LIPOMATOUS_EXALLC	PGS002354	384	26861	6837	384193	0.083127065358019	1.08667987914395	0.120833327038241	0.384150797251866	1.46836685067345	0	0.00735796468240293	1.00738510101978	0.886782751937225	0.989376234795609	FALSE
E4_DM2	CD2_BENIGN_HEAMANGIOMA_LYMPHANGIOMA_EXALLC	PGS002354	66	27179	1912	389118	-0.205869946220143	0.813938925233542	0.12850977995958	0.383836362674308	1.46790521794351	0	0.182405736407668	1.2001010197883	0.158719918446319	0.791368029003318	FALSE
E4_DM2	CD2_BENIGN_CONNECTIVE_SOFT_EXALLC	PGS002354	113	27132	2255	388775	0.00221217201687057	1.00221462067467	0.982058946090924	0.384191714573687	1.46842693354164	0	0.0145298546862766	1.01463592613649	0.87783138035338	0.988647925219458	FALSE
E4_DM2	CD2_BENIGN_MELANOCYTIC_EXALLC	PGS002354	223	27022	6361	384669	0.0518560564785744	1.05322412681191	0.455983076895915	0.384232856191851	1.46848734824461	0	0.00545547220560525	1.00547038039217	0.937010825653978	0.994905432339387	FALSE
E4_DM2	CD2_BENIGN_SKIN_EXALLC	PGS002354	388	26857	8212	382818	0.0187159928448309	1.01889223483652	0.725012546395925	0.384390475861428	1.46871882897769	0	-0.0100745156125457	0.989976062327951	0.85032234012766	0.986067116210416	FALSE
E4_DM2	CD2_BENIGN_UTERUS_OTH_EXALLC	PGS002354	110	27135	1214	389816	-0.23054090593091	0.794103950776492	0.0188293895353246	0.382750192094119	1.46631168806058	0	-0.011831548821494	0.98823816872586	0.905763035256588	0.99147926046476	FALSE
E4_DM2	CD2_BENIGN_FEMALE_GEN_OTH_EXALLC	PGS002354	68	27177	969	390061	0.0979935547207011	1.10295567622821	0.437016910199417	0.38276948757538	1.46633998152324	0	-0.0141173435557307	0.985981838859495	0.907352733680312	0.991708251479093	FALSE
E4_DM2	CD2_BENIGN_URINARY_EXALLC	PGS002354	39	27206	689	390341	-0.0613493269648518	0.940494642246527	0.729995772959594	0.383907053144692	1.46800898852159	0	0.241438216882502	1.27307879771076	0.133145577695203	0.765521966248088	FALSE
E4_DM2	CD2_BENIGN_EYE_EXALLC	PGS002354	58	27187	1615	389415	-0.154458262743082	0.856879255185387	0.246157580141422	0.384594424825501	1.46901840320927	0	-0.157198106952485	0.854534752772222	0.240726674774643	0.843033578020667	FALSE
E4_DM2	CD2_BENIGN_MENINGES_EXALLC	PGS002354	57	27188	1726	389304	-0.283104202790394	0.753441273086006	0.0381468633680777	0.384191617078382	1.46842679037691	0	0.0110302310787705	1.01109128836308	0.937325877372951	0.994905432339387	FALSE
E4_DM2	CD2_BENIGN_BRAIN_CNS_EXALLC	PGS002354	62	27183	1339	389691	0.00299668193957199	1.00300117647934	0.981578063270352	0.38439095702113	1.46871953566618	0	-0.0643092186082348	0.937714995769848	0.626462112791724	0.956365885079215	FALSE
E4_DM2	CD2_BENIGN_ENDOCRINE_OTH_EXALLC	PGS002354	110	27135	1999	389031	0.350347393414525	1.41956060895241	0.000324571010621026	0.384580801971454	1.46899839112228	0	-0.075646334999161	0.927144046983277	0.436459372296114	0.918477127283745	FALSE
E4_DM2	CD2_BENIGN_OTHER_NOS_EXALLC	PGS002354	40	27205	644	390386	0.126422986675383	1.13476205601224	0.436050429172546	0.384249846783226	1.46851229892504	0	0.0120330103652182	1.01210569829339	0.942009458123919	0.995110138123256	FALSE
E4_DM2	CD2_PRIMARY_LYMPHOID_HEMATOPOIETIC_EXALLC	PGS002354	147	27098	4463	386567	-0.197916361951991	0.820438470140449	0.0172194168437914	0.385065591351026	1.46971071859135	0	-0.175132821278369	0.839345530418882	0.0417111278051198	0.606567630959421	FALSE
E4_DM2	CD2_INSITU_CERVIX_UTERI_EXALLC	PGS002354	65	27180	2364	388666	-0.127605192251026	0.880200820658479	0.342164865308848	0.382553378696133	1.46602312667205	0	0.0759811711187178	1.07894225869033	0.533104129256602	0.938407849950888	FALSE
E4_DM2	C3_COLORECTAL_EXALLC	PGS002354	166	27079	4333	386697	-0.178387272512074	0.836618361448172	0.0241913579346881	0.384963640495141	1.4695608879635	0	-0.118571669287931	0.888188157562865	0.136209193308878	0.76898748907201	FALSE
E4_DM2	C3_RESPIRATORY_INTRATHORACIC_EXALLC	PGS002354	82	27163	2434	388596	-0.220054864676167	0.802474769236333	0.0623537052325594	0.384137487385715	1.46834730703727	0	0.0481758348830273	1.04935515234396	0.64568797475842	0.959485114745791	FALSE
E4_DM2	C3_MELANOMA_EXALLC	PGS002354	113	27132	2788	388242	-0.181069546231831	0.834377328878787	0.0651383963696132	0.384079415004092	1.46826203908798	0	0.0370346848585727	1.03772901369803	0.694176781922887	0.967596588297244	FALSE
E4_DM2	C3_MESTOTHEL_SOFTTISSUE_EXALLC	PGS002354	31	27214	653	390377	0.0767511110979138	1.0797732993552	0.695922506806254	0.384018520067075	1.46817263208583	0	0.18411009655312	1.20214816818046	0.281894517142779	0.865190858962349	FALSE
E4_DM2	C3_FEMALE_GENITAL_EXALLC	PGS002354	121	27124	3016	388014	-0.247472509037481	0.780771684681013	0.0092091551607131	0.38266924281203	1.46619299598619	0	0.0154295966628395	1.01554924748533	0.870907241539983	0.98808205297636	FALSE
E4_DM2	C3_MALE_GENITAL_EXALLC	PGS002354	325	26920	8493	382537	-0.241959228918125	0.785088185794022	3.15307768833639e-05	0.381804697614374	1.46492595365927	0	0.0605082208148271	1.06237633113352	0.284148288881551	0.865728877004426	FALSE
E4_DM2	C3_KIDNEY_NOTRENALPELVIS_EXALLC	PGS002354	66	27179	1321	389709	-0.017593097902586	0.98256075706126	0.890421109914736	0.384387810183923	1.46871491385217	0	-0.0506420372155192	0.950618895821726	0.676676328645199	0.964309775318339	FALSE
E4_DM2	C3_EYE_BRAIN_NEURO_EXALLC	PGS002354	39	27206	750	390280	0.487955929516724	1.62898305832001	0.00455161629682448	0.384141346885216	1.4683529741339	0	0.054168408002458	1.05566236917683	0.726514738938661	0.971303494435934	FALSE
E4_DM2	C3_ENDOCRINE_EXALLC	PGS002354	63	27182	1629	389401	-0.0693501744075868	0.932999910177488	0.610710697141863	0.384016390432753	1.46816950541833	0	0.100194391368148	1.1053857746449	0.425819854393005	0.916074749837912	FALSE
E4_DM2	C3_UNCERTAIN_SECONDARY_EXALLC	PGS002354	69	27176	1845	389185	-0.0947516904595171	0.909598768480926	0.433601894367987	0.384743007527211	1.46923669014891	0	-0.214774594996136	0.806723259144449	0.0917192445347968	0.713156789480807	FALSE
E4_DM2	C3_NSCLC_ADENO_EXALLC	PGS002354	28	27217	797	390233	-0.122343858093231	0.884844055395668	0.550437400786193	0.384190033255106	1.46842446465022	0	0.0690524532657917	1.07149241095057	0.718615721163837	0.970103170333181	FALSE
E4_DM2	CD2_LEIOMYOMA_ENDOMETRIOSIS_EXALLC	PGS002354	258	26987	4296	386734	-0.162488042986276	0.850026253940218	0.0127545295781891	0.382745656237398	1.46630503709593	0	0.00181240033283958	1.001814043723	0.977037429835373	0.998151184138033	FALSE
E4_DM2	C3_ORALCAVITY_EXALLC	PGS002354	14	27231	627	390403	-0.712846870666401	0.490246540435264	0.0164267431287236	0.384113860585037	1.46831261509795	0	0.249259312229462	1.28307470689756	0.357853163952587	0.893409095052321	FALSE
E4_DM2	C3_HEAD_AND_NECK_EXALLC	PGS002354	40	27205	1565	389465	-0.689402385482546	0.501875907791601	3.77443914531343e-05	0.384259816001221	1.46852693891726	0	0.0384146379739569	1.03916201959648	0.801053826403011	0.980373000581854	FALSE
E4_DM2	CD2_BENIGN_COLORECANI_EXALLC	PGS002354	493	26752	10624	380406	-0.00483699014041805	0.995174689257759	0.917684929548859	0.385984159016541	1.47106136757138	0	-0.0965407668012341	0.907972881695251	0.0370309344052488	0.586814378251632	FALSE
E4_DM2	CD2_BENIGN_OTHERDIGESTIVE_EXALLC	PGS002354	137	27108	2703	388327	0.174898204689021	1.19112495950509	0.0460811615952473	0.384531790468752	1.468926395068	0	-0.0549814403753732	0.946502714525559	0.541695190281675	0.940701332796308	FALSE
E4_DM2	C3_DIGESTIVE_ORGANS_EXALLC	PGS002354	244	27001	6328	384702	-0.128253260416415	0.879630575326342	0.0527994440161231	0.384588915902355	1.46901031052208	0	-0.0407988407065005	0.960022227918534	0.537513951785383	0.939665874504328	FALSE
E4_DM2	C3_SKIN_EXALLC	PGS002354	590	26655	13481	377549	-0.304072663494959	0.737807252849141	2.07840502252331e-12	0.384187372856684	1.46842055806129	0	-0.00690564626705725	0.993118142916731	0.868625420650211	0.987810484802592	FALSE
E4_DM2	C3_URINARY_TRACT_EXALLC	PGS002354	72	27173	1429	389601	-0.019840445897829	0.980355080503397	0.871204401873893	0.384391572556538	1.46872043971534	0	-0.0487020989214574	0.952464827738888	0.67872032242431	0.964717595172536	FALSE
E4_DM2	C3_CANCER_WIDE_EXALLC	PGS002354	2278	24967	56753	334277	-0.230150484178074	0.794414046763058	3.12390022596477e-22	0.382501554512325	1.46594715318871	0	0.0146469172357848	1.0147547089572	0.508890601224028	0.933714989536617	FALSE
E4_DM2	CD2_BENIGN_EXALLC	PGS002354	3898	23347	74150	316880	0.0290871802069608	1.02951434383645	0.128207764687305	0.383642177946623	1.46762020084237	0	0.00444239929844325	1.00445228138218	0.800544268596401	0.980373000581854	FALSE
E4_DM2	CD2_INSITU_SKIN_EXALLC	PGS002354	20	27225	831	390199	-0.722605803300465	0.485485526465611	0.0046220014590425	0.384079543949162	1.46826222841314	0	0.279842030118015	1.32292081418527	0.256843423612885	0.852122496996648	FALSE
E4_DM2	C3_CANCER_EXALLC	PGS002354	2098	25147	52687	338343	-0.241194029170599	0.785689164980814	9.90372329273933e-23	0.382217251457492	1.46553043917418	0	0.0194114686471758	1.01960109620044	0.399045330630034	0.907633268017938	FALSE
E4_DM2	CD2_INSITU_EXALLC	PGS002354	210	27035	7253	383777	-0.261393761749241	0.769977672160306	0.000320616275377107	0.383858182363537	1.46793724752862	0	0.0442153277702908	1.04520739283651	0.531127063166217	0.937867623635364	FALSE
E4_GOITREMULTINOD	Q17_CONGEN_MALFO_DEFORMAT_CHROMOSOMAL_ABNORMALITI	PGS001814	93	1674	25937	439850	0.354203878208258	1.42504569262744	0.00354558443482122	0.490502561726212	1.6331367657828	2.69841262326459e-90	0.0469702442377989	1.0480908218744	0.657074760448999	0.961561653127837	FALSE
E4_GOITREMULTINOD	R18_SYMPTOMS_SIGNS_ABNORMAL_CLINI_LABOR_FINDI_NOT_ELSEW_CLASSIFIED	PGS001814	806	961	246040	219747	0.301229416745167	1.35151936714836	1.04178789360429e-07	0.522358085318952	1.68599869459694	1.47960304971762e-59	-0.0636271473591995	0.938354802380294	0.180937654843924	0.809105566476163	FALSE
E4_GOITREMULTINOD	ST19_INJURY_POISO_CERTA_OTHER_CONSE_EXTER_CAUSES	PGS001814	583	1184	212566	253221	0.0389031099194953	1.03966974508465	0.504056879381411	0.485638693444814	1.62521269012045	2.6474546962281e-63	0.0231732836397969	1.02344387026148	0.645795947029646	0.959518511219494	FALSE
E4_GOITREMULTINOD	VWXY20_EXTER_CAUSES_MORBIDI_MORTA	PGS001814	442	1325	170969	294818	0.0104897591248052	1.01054496952712	0.868015433283273	0.484033017399755	1.62260521897299	4.02609350248475e-70	0.0368876074916008	1.03757639847046	0.500399599638388	0.932191788734814	FALSE
E4_GOITREMULTINOD	Z21_FACTO_INFLUENCI_HEALTH_STATUS_CONTACT_W_HEALTH_SERVI	PGS001814	854	913	265542	200245	0.266728799341289	1.30568629532647	3.52291739670182e-06	0.518892631613974	1.68016605638022	4.96173777680944e-56	-0.0528108406280716	0.948559424417998	0.265284674203809	0.857703137781654	FALSE
E4_GOITREMULTINOD	AB1_CHOLERA	PGS001814	11	1756	1421	464366	0.475407664256645	1.60866986103449	0.116650478502714	0.49604064170624	1.64220629852844	9.48237233297767e-97	-0.431250379837659	0.649696219574316	0.151878529903385	0.784898936209251	FALSE
E4_GOITREMULTINOD	AB1_BACT_INTEST_OTH	PGS001814	11	1756	3788	461999	0.219267250938221	1.24516400347295	0.470113582720721	0.496492006439072	1.64294769984425	6.85552170758127e-97	-0.489533490046721	0.612912257168724	0.0932777829365498	0.715202018744338	FALSE
E4_GOITREMULTINOD	AB1_VIRAL_OTHER_INTEST_INFECTIONS	PGS001814	14	1753	8464	457323	-0.18786838842376	0.828723769697179	0.527106297711624	0.493580719435791	1.63817156328415	1.3089041469822e-95	-0.0392788533235808	0.961482559153661	0.879850996964523	0.988834608829809	FALSE
E4_GOITREMULTINOD	AB1_GASTROENTERITIS_NOS	PGS001814	72	1695	26443	439344	0.163803444046894	1.17798275281327	0.213814240916116	0.49547196369079	1.6412726773997	2.56932407367721e-93	-0.0572476692475861	0.944360151432424	0.635389195029187	0.957936675215361	FALSE
E4_GOITREMULTINOD	AB1_OTHER_SEPSIS	PGS001814	21	1746	6632	459155	0.379380000675694	1.46137825496924	0.0999049200721991	0.494890824706653	1.64031914695695	8.28939935165412e-96	-0.134983904426632	0.87372997475977	0.542707340076332	0.940979290880989	FALSE
E4_GOITREMULTINOD	AB1_ERYSIPELAS	PGS001814	38	1729	14380	451407	0.081546652696108	1.0849638328913	0.647935428998114	0.494704097843906	1.6400128839034	9.65950387833952e-95	-0.0687788777670734	0.933533082176956	0.669912039723974	0.963428672564302	FALSE
E4_GOITREMULTINOD	AB1_BACTINF_NOS	PGS001814	16	1751	9876	455911	-0.365640447881694	0.693752196443587	0.220837705342228	0.491466995957917	1.63471257854652	8.5348915622155e-95	0.190961748081598	1.21041315057068	0.454045049518808	0.92221193326842	FALSE
E4_GOITREMULTINOD	AB1_SEXUAL_TRANSMISSION_NOS	PGS001814	21	1746	6057	459730	0.300856868317602	1.35101595451192	0.251889982529067	0.490700580613794	1.63346018972939	4.26526471430912e-94	0.171341065535792	1.18689548914227	0.391243408700122	0.90524850383915	FALSE
E4_GOITREMULTINOD	AB1_HERPES_SIMPLEX	PGS001814	12	1755	2923	462864	0.0949233149405066	1.09957453095462	0.81369074032061	0.489912776190367	1.63217384932529	2.29471149887139e-94	0.465777258247183	1.59325207606173	0.102531396028073	0.729826216909233	FALSE
E4_GOITREMULTINOD	AB1_VIRAL_NOS	PGS001814	18	1749	6240	459547	0.198174957431783	1.21917567900888	0.424695054464167	0.495055427466024	1.64058917023747	4.61809884892284e-96	-0.191859997185994	0.825422421864399	0.427113815577855	0.916458306994666	FALSE
E4_GOITREMULTINOD	CD2_BENIGN_SIGMOID_COLON	PGS001814	14	1753	3466	462321	0.515110826395464	1.6738239953986	0.0761987395380919	0.493683265850538	1.63833956051831	1.03346010471582e-95	-0.0584291801266405	0.943245038528497	0.828234384951818	0.983580981830107	FALSE
E4_GOITREMULTINOD	CD2_BENIGN_COLON_NOS	PGS001814	15	1752	4897	460890	0.158495852978743	1.17174706495514	0.582533702655227	0.493202931651565	1.63755279896723	1.81943689008722e-95	-0.0020609153434033	0.997941206884462	0.993633057943589	0.999442421056151	FALSE
E4_GOITREMULTINOD	CD2_BENIGN_RECTUM	PGS001814	12	1755	3455	462332	0.355648965200827	1.42710649628333	0.269889366799635	0.493088309049108	1.6373651091607	1.34950395013165e-95	0.0211900658203314	1.02141616949151	0.942236322592627	0.995110138123256	FALSE
E4_GOITREMULTINOD	CD2_BENIGN_LIPO_SKIN_TRUNK	PGS001814	17	1750	3214	462573	0.82662646306432	2.28559517997157	0.000793120299838215	0.496463834225307	1.64290141502242	1.27851844789468e-96	-0.328656644065146	0.719890152873251	0.182394793051347	0.80991696047046	FALSE
E4_GOITREMULTINOD	CD2_BENIGN_HEMANGIOMA	PGS001814	13	1754	2012	463775	0.701037138090869	2.01584233053551	0.0372109258423204	0.491605404714245	1.63493885274027	5.85198008257147e-95	0.212210285706723	1.23640785664333	0.435996873830837	0.918477127283745	FALSE
E4_GOITREMULTINOD	CD2_BENIGN_MELANOCYTIC_TRUNK	PGS001814	16	1751	2680	463107	0.957426475090568	2.60498384875111	0.00052752451501993	0.493262850253905	1.63765092178186	1.94520338611189e-95	0.023512597253132	1.02379119762227	0.925382329072512	0.993773266305168	FALSE
E4_GOITREMULTINOD	CD2_BENIGN_SKIN_EYELID	PGS001814	16	1751	3514	462273	0.387589830208196	1.4734253057763	0.16725283316994	0.492761078719144	1.63682940129047	2.98165665736274e-95	0.0632374416702995	1.06527975100764	0.801706367459996	0.980496260877762	FALSE
E4_GOITREMULTINOD	CD2_BENIGN_BREAST	PGS001814	37	1730	3644	462143	1.11696850247669	3.05557717411653	2.15600648021059e-09	0.48608724092372	1.62594183869194	7.17064258712875e-92	-0.0142071869380597	0.985893258895399	0.928711243357981	0.994078672807792	FALSE
E4_GOITREMULTINOD	CD2_BENIGN_LEIOMYOMA_UTERI	PGS001814	267	1500	31906	433881	0.968105736779594	2.63295222798024	1.94649258400803e-37	0.481092440244172	1.61784083159103	1.74514729111397e-78	0.0505539871472024	1.05185364839991	0.44774092582999	0.920721953155176	FALSE
E4_GOITREMULTINOD	CD2_BENIGN_UTERUS_NOS	PGS001814	15	1752	1251	464536	0.78179693644913	2.18539575660119	0.00430890698585985	0.487886539510845	1.62887002709768	9.18114229579178e-94	-0.123855371256268	0.883507612238859	0.636546768877992	0.958298257050856	FALSE
E4_GOITREMULTINOD	CD2_BENIGN_OVARY	PGS001814	50	1717	5389	460398	0.87166116528344	2.39087920209771	3.78551199505671e-07	0.48144915693657	1.61841804536608	1.455010278031e-89	0.200543015365054	1.22206617873225	0.163309256785992	0.794982885723914	FALSE
E4_GOITREMULTINOD	CD2_BENIGN_MENINGES_CEREBRAL	PGS001814	12	1755	1814	463973	0.415162192802122	1.51461638064591	0.273551421759146	0.490803153626104	1.63362774725484	9.87003261572076e-95	0.409836228714056	1.5065710318326	0.180702540576954	0.808690475296683	FALSE
E4_GOITREMULTINOD	CD2_INSITU_BREAST_INTRADUCTAL	PGS001814	11	1756	1894	463893	0.924110100195878	2.51962504855215	0.00470009655647721	0.487248066083647	1.62783036880144	1.0377347534945e-93	-0.0945447531146798	0.90978701791219	0.750893029253801	0.974625665195185	FALSE
E4_GOITREMULTINOD	C3_BREAST	PGS001814	79	1688	16483	449304	0.649943991785509	1.91543354599667	1.63817991647197e-07	0.49246800664434	1.63634976258953	4.47887068799303e-92	-0.131436991478683	0.87683452144392	0.250385047772965	0.849227893376237	FALSE
E4_GOITREMULTINOD	C3_PROSTATE	PGS001814	18	1749	10604	455183	-0.346457930859887	0.7071885694765	0.147802737601875	0.49203075917331	1.63563442919437	3.61529893797445e-95	-0.519481844314053	0.594828681996342	0.0293129516235255	0.553024567919524	FALSE
E4_GOITREMULTINOD	D3_SARCOIDOSIS	PGS001814	11	1756	3810	461977	-0.230353414332578	0.794252852553945	0.525345891219176	0.491875477994852	1.63538046567106	3.67143580796398e-95	0.208000899832385	1.23121427743485	0.487321221553803	0.92984256676865	FALSE
E4_GOITREMULTINOD	D3_ANAEMIA_IRONDEF_BLOODLOSS	PGS001814	14	1753	3567	462220	-0.0685299831596825	0.933765462444829	0.822477777448647	0.492567901357032	1.63651323344372	2.87178398059458e-95	0.0791614869974103	1.08237909810852	0.766570831292352	0.976514885805695	FALSE
E4_GOITREMULTINOD	D3_ANAEMIA_IRONDEF_NAS	PGS001814	14	1753	6698	459089	-0.192107297444199	0.825218319924616	0.505418995768845	0.494186760265546	1.63916466303674	7.0598916163055e-96	-0.1131653055635	0.893003029545268	0.66940843244989	0.963428672564302	FALSE
E4_GOITREMULTINOD	E4_OBESITYCAL	PGS001814	36	1731	12683	453104	0.160832830176803	1.17448861334813	0.426917338593119	0.489198654388475	1.63100869447577	8.35031289264777e-93	0.192028027291103	1.21170447728311	0.246750209074681	0.847429675311322	FALSE
E4_GOITREMULTINOD	E4_OBESITYNAS	PGS001814	42	1725	9785	456002	0.365376174821036	1.44105599518298	0.0491502431187027	0.489464003595842	1.63144153876496	1.28758679902597e-92	0.147102496849886	1.15847269674693	0.341559679370573	0.887618302222247	FALSE
E4_GOITREMULTINOD	E4_HYTHY_AI_EXCL	PGS001814	42	1725	7854	457933	0.614068409052693	1.84793427858842	0.000687990640857612	0.492049102596859	1.63566443260466	1.8111858570938e-93	-0.0154897621525156	0.984629587187674	0.917609656359325	0.992850664644223	FALSE
E4_GOITREMULTINOD	E4_HYPERPARA	PGS001814	34	1733	3839	461948	0.792460134287992	2.20882375059025	1.52049265514773e-05	0.495858145022257	1.64190662866975	1.40901968046629e-95	-0.10584016672965	0.899568417548126	0.56666502343219	0.946164188614063	FALSE
E4_GOITREMULTINOD	E4_PCOS_BROAD_EXCLUSIONS	PGS001814	18	1749	4624	461163	0.477752625114544	1.61244655526135	0.051102342158903	0.495504506463151	1.64132608983191	3.37689327833867e-96	-0.229701083804938	0.794771136964324	0.3342776080103	0.8853179275327	FALSE
E4_GOITREMULTINOD	E4_PCOS_CONSORTIUM_EXCLUSIONS	PGS001814	319	1448	44483	421304	0.441157076765477	1.55450485976136	5.72959398159144e-10	0.494722951396153	1.64004380426347	6.31638288209458e-80	-0.0059057837572938	0.994111621103629	0.924092229693605	0.993650475708679	FALSE
E4_GOITREMULTINOD	E4_HYPERLIPNAS	PGS001814	28	1739	8550	457237	0.164672287475561	1.17900668013899	0.461593772633959	0.491068388919254	1.63406110045702	5.46974180618762e-94	0.137701066360405	1.14763243305196	0.471652171166276	0.926249208906651	FALSE
E4_GOITREMULTINOD	F5_ALCOHOLAC	PGS001814	11	1756	7850	457937	-0.568897509895906	0.566149268719341	0.133453864185342	0.491512725320134	1.6347873346194	4.51179927184261e-95	0.278050821470009	1.32055330796408	0.375309276080385	0.900130991872469	FALSE
E4_GOITREMULTINOD	F5_ALCOHOL_DEPENDENCE	PGS001814	19	1748	9348	456439	-0.0685143541864913	0.933780056354252	0.789797852429047	0.493002319893539	1.63722431957089	3.07886848204148e-95	0.0177525310908633	1.01791104388272	0.940218351977503	0.994957998426721	FALSE
E4_GOITREMULTINOD	F5_PSYCHOTH	PGS001814	16	1751	7447	458340	-0.131753599779395	0.876556952298746	0.654829263827177	0.491914503503561	1.63544428847102	6.43893283353689e-95	0.140174666491076	1.15047473069297	0.572411149120296	0.947132236233744	FALSE
E4_GOITREMULTINOD	F5_PANIC	PGS001814	12	1755	4729	461058	0.139816017340663	1.15006218789172	0.681134954020668	0.491992074297753	1.63557115610388	4.08641695757667e-95	0.158773316092485	1.1720722266524	0.554099701295914	0.943328388832414	FALSE
E4_GOITREMULTINOD	F5_ANXIETY	PGS001814	41	1726	15789	449998	0.306367467241736	1.35848141225729	0.0656004378706982	0.497650593325444	1.64485230061397	1.02650507561876e-95	-0.190820767642785	0.826280671112573	0.222500791196114	0.832402033953381	FALSE
E4_GOITREMULTINOD	F5_ADO	PGS001814	153	1614	47223	418564	0.292110218487066	1.33925061968201	0.00175021100902479	0.499186635407777	1.6473808044139	3.75323769970946e-90	-0.0728330717138141	0.929756019651595	0.385654577922131	0.903799550131868	FALSE
E4_GOITREMULTINOD	F5_STRESSOTH	PGS001814	31	1736	13175	452612	-0.0431929150696046	0.957726612348317	0.839307331438788	0.490538439730969	1.63319536052257	1.2981775847561e-93	0.153192499729127	1.16554932527814	0.397001782846798	0.907202765335174	FALSE
E4_GOITREMULTINOD	F5_SOMATOFORM	PGS001814	16	1751	4623	461164	0.0691200495889893	1.07156484234591	0.813726614302058	0.492144534517092	1.63582053465076	5.27909286854929e-95	0.113911850099644	1.12065333505024	0.647681007164665	0.959678652624269	FALSE
E4_GOITREMULTINOD	F5_BIPO	PGS001814	20	1747	6947	458840	0.0531427664353249	1.05458019302743	0.85070001265893	0.490441491730292	1.63303703317254	3.61487560484412e-94	0.247072775495758	1.28027228183803	0.280073870165083	0.864372785750798	FALSE
E4_GOITREMULTINOD	F5_PERSMOOD	PGS001814	36	1731	6823	458964	0.506878437688018	1.66010098970232	0.00294546961258787	0.500573073134028	1.64966637934819	3.10189071391817e-97	-0.388091703068304	0.678350133623102	0.0239551443178619	0.524308195297045	FALSE
E4_GOITREMULTINOD	F5_MIXPER	PGS001814	11	1756	2658	463129	0.749412628143026	2.11575691549875	0.0180912577628371	0.498103627470151	1.64559764368933	1.47439154321886e-97	-0.781567425788013	0.457688056718981	0.0102110889392917	0.406308277282089	FALSE
E4_GOITREMULTINOD	AUD	PGS001814	29	1738	14343	451444	0.107509567941469	1.11350151461289	0.57528300396675	0.497752874485112	1.64502054661881	1.66781816714204e-96	-0.28553711196624	0.751610446919206	0.130379164540676	0.761814625631765	FALSE
E4_GOITREMULTINOD	G6_SLEEPAPNO	PGS001814	95	1672	32216	433571	0.519597277441335	1.68135039560196	1.01181289616987e-05	0.494996707329173	1.64049283744524	8.24504004948818e-92	-0.0350199278883862	0.965586173972336	0.737137410230865	0.973137629302273	FALSE
E4_GOITREMULTINOD	G6_EPLEPSY	PGS001814	31	1736	10234	455553	-0.124517070388118	0.882923189396225	0.577677926879622	0.488627281092383	1.63007704584697	6.80049608231423e-93	0.260118543978566	1.2970838390312	0.147694052407551	0.781069385076663	FALSE
E4_GOITREMULTINOD	FE_MODE	PGS001814	11	1756	4572	461215	-0.096878755811508	0.907666048695623	0.781527853752085	0.492413446624578	1.63626048574964	2.21221597926321e-95	0.125274214079231	1.13345922093303	0.675024353818645	0.964113636748067	FALSE
E4_GOITREMULTINOD	FE	PGS001814	13	1754	5317	460470	-0.0980521750819945	0.906601600507063	0.766565327812496	0.491835071133013	1.63531438641357	4.7264245241769e-95	0.183715720055876	1.20167416267118	0.502329811881812	0.932571475046271	FALSE
E4_GOITREMULTINOD	G6_MIGRAINE_NO_AURA	PGS001814	26	1741	6404	459383	0.526451243619748	1.69291389700319	0.0135731251892495	0.494337371621545	1.63941155844151	2.44019003693844e-95	-0.0673215086725617	0.934894576298377	0.737156213614808	0.973137629302273	FALSE
E4_GOITREMULTINOD	G6_MIGRAINE_WITH_AURA	PGS001814	34	1733	7086	458701	0.52174124351274	1.68495902080699	0.0127445294048655	0.489376138230563	1.63129819785567	5.18286088888004e-93	0.201073008271024	1.22271403680253	0.245740974381302	0.847032317040869	FALSE
E4_GOITREMULTINOD	G6_SLEEPDISOTH	PGS001814	13	1754	2956	462831	0.738125552174809	2.09201047251991	0.0094536855732736	0.495307682173761	1.64100306878086	2.14784917248746e-96	-0.301096800217921	0.740006136524285	0.282042372496243	0.865214665810725	FALSE
E4_GOITREMULTINOD	G6_ROOTPLEXOTHUNS	PGS001814	15	1752	4238	461549	0.339459952233977	1.40418905659665	0.245789084231797	0.492888838986721	1.63703853641206	2.29659000957659e-95	0.038734564895763	1.03949452868913	0.88285076472356	0.988929915250729	FALSE
E4_GOITREMULTINOD	G6_CARPTU	PGS001814	76	1691	19586	446201	0.186050039028331	1.20448253000514	0.165777846072288	0.49022754296068	1.63268768428128	3.93837316359413e-91	0.0689413681443485	1.07137339069679	0.554597982182651	0.943462837166986	FALSE
E4_GOITREMULTINOD	G6_PLANTAR	PGS001814	15	1752	1687	464100	0.869470746712242	2.38564790734615	0.00131387110751521	0.494792564797126	1.64015797726437	4.64792938274722e-96	-0.192271943182389	0.825082462429649	0.452850311930525	0.921973983892843	FALSE
E4_GOITREMULTINOD	G6_POLYOTHUNS	PGS001814	12	1755	3839	461948	0.152687581363474	1.16496096656679	0.65871114726065	0.492044254314871	1.63565650246147	3.37247131464391e-95	0.180389270701464	1.19768349548451	0.543154388072636	0.941049131391062	FALSE
E4_GOITREMULTINOD	G6_TIA	PGS001814	34	1733	12290	453497	-0.105827189033119	0.899580091949811	0.581635164034643	0.492987647228497	1.63720029730308	2.16168268127773e-94	0.00917051829998342	1.00921269633582	0.957819144988696	0.996449357303338	FALSE
E4_GOITREMULTINOD	H7_CATARACTSENILE	PGS001814	92	1675	34395	431392	-0.298047899246637	0.742265784924354	0.0159285149734122	0.493408356177146	1.63788922702818	1.90379984289832e-91	-0.00360221576732533	0.996404264428535	0.973125721060552	0.997624332090528	FALSE
E4_GOITREMULTINOD	H7_CATARACTOTHER	PGS001814	35	1732	11335	454452	0.0369865020085812	1.0376790141612	0.831839001940713	0.499910567826384	1.64857382856634	6.52301959329992e-97	-0.338192418527184	0.713058069113532	0.0470121885969736	0.626755427549827	FALSE
E4_GOITREMULTINOD	H7_CHALAZION	PGS001814	12	1755	3188	462599	0.444370458956094	1.55950811236914	0.170959921197799	0.49297370802596	1.6371774761956	1.41515764956913e-95	0.0568046258904028	1.05844899666286	0.85100891723373	0.986175013352917	FALSE
E4_GOITREMULTINOD	H7_BLEPHAROCHALASIS	PGS001814	34	1733	6486	459301	0.503021369077428	1.65371019906648	0.00539782220432283	0.497048811927126	1.64386275687085	5.134042539681e-96	-0.203268832200112	0.816058829043942	0.257420888980409	0.852443026407047	FALSE
E4_GOITREMULTINOD	H7_LACRIGLAND	PGS001814	37	1730	7681	458106	0.616410294389388	1.85226700016699	0.000578885156823665	0.494912255272552	1.64035430030121	5.34196409962811e-95	-0.0669481493203443	0.935243693100731	0.693515502636904	0.967516832499219	FALSE
E4_GOITREMULTINOD	H7_CONJUNCTIVITISACUNONATOPIC	PGS001814	21	1746	7908	457879	0.223473184150408	1.25041210896384	0.349480855967833	0.494133688481945	1.63907767195287	1.64540090807239e-95	-0.0832636534638449	0.920108525437649	0.705109801211129	0.969422627271753	FALSE
E4_GOITREMULTINOD	H7_IRIDOACUTE	PGS001814	25	1742	5675	460112	0.682992399704463	1.97979320969537	0.00081093012837411	0.49786330407579	1.64520221559506	9.29455410405374e-97	-0.330741112338061	0.718391127567721	0.109252743353659	0.737538302170914	FALSE
E4_GOITREMULTINOD	H7_RETINALBREAK	PGS001814	17	1750	3575	462212	0.728582862982229	2.07214201681486	0.0029509383799561	0.497728859563074	1.64498104205298	4.40439196856584e-97	-0.468415327332066	0.625993477458263	0.0595922796123168	0.656513695670919	FALSE
E4_GOITREMULTINOD	H7_GLAUCSUSP	PGS001814	25	1742	7906	457881	0.0635359667052094	1.06559781115459	0.760939834499874	0.496396109714908	1.64279015409604	3.53639222986687e-96	-0.229639823254191	0.794819826573253	0.255174857264789	0.851606378006569	FALSE
E4_GOITREMULTINOD	H7_GLAUCOMA_POAG	PGS001814	24	1743	5245	460542	0.205160517337251	1.22772211983295	0.39395695067903	0.491354564891974	1.63452879640041	2.34361511838594e-94	0.154645816087138	1.16724446867008	0.46720374627865	0.925360363778245	FALSE
E4_GOITREMULTINOD	H7_VITROTH	PGS001814	34	1733	8728	457059	0.235412866987224	1.26543111562783	0.236809078292388	0.49131860420033	1.63447001867122	1.06406394268292e-93	0.0955872451570725	1.10030481411279	0.571943903239419	0.947132236233744	FALSE
E4_GOITREMULTINOD	H7_VISUDISTURBSUB	PGS001814	23	1744	5699	460088	0.434194691321003	1.5437193876281	0.0738672493860071	0.491841854908646	1.63532548005709	1.53034242539543e-94	0.112134412631214	1.11866321300609	0.597048554998235	0.951577241744325	FALSE
E4_GOITREMULTINOD	H8_NONSUPPNAS	PGS001814	19	1748	9911	455876	0.0610485121958564	1.06295047899825	0.82257415060268	0.491613055229617	1.63495136091294	1.30785955999685e-94	0.14083307437806	1.15123246175011	0.526836563584546	0.937383888500494	FALSE
E4_GOITREMULTINOD	H8_SUP_ACUTE	PGS001814	14	1753	11712	454075	-0.304490037559491	0.737499375491659	0.291719059197168	0.49393081776587	1.63874518481895	9.46804190542289e-96	-0.0933100043827597	0.910911070097068	0.722590879322714	0.970917011333755	FALSE
E4_GOITREMULTINOD	H8_OTOSCLE	PGS001814	11	1756	2279	463508	-0.0239108255494654	0.97637277338151	0.948385099336311	0.491744093405852	1.635165615995	3.96191929083649e-95	0.240061871405154	1.2713278067259	0.432266283645895	0.917579442608987	FALSE
E4_GOITREMULTINOD	H8_BPV	PGS001814	25	1742	6233	459554	0.352311087516502	1.42235093051996	0.106183479654413	0.494103716105169	1.63902854563554	2.59812385813315e-95	-0.060472768727684	0.941319401994367	0.767323547660862	0.976551756314512	FALSE
E4_GOITREMULTINOD	H8_HL_SEN_NAS	PGS001814	69	1698	23275	442512	0.0899878833563095	1.0941610260656	0.521431323561667	0.492070345965493	1.63569917999623	2.96660100633151e-92	0.0286054789072414	1.02901854486204	0.817295789800857	0.982144308056421	FALSE
E4_GOITREMULTINOD	H8_HL_IDIOP	PGS001814	12	1755	2426	463361	0.700004212958537	2.01376119134501	0.0166448362492051	0.495251469158867	1.64091082564357	1.94568259322224e-96	-0.272130439425559	0.761754891738643	0.370409806499251	0.897519065488354	FALSE
E4_GOITREMULTINOD	H8_TINNITUS	PGS001814	25	1742	5936	459851	0.475209364452376	1.60835089374254	0.0352422127109045	0.49280664273059	1.63690398350317	8.74692833583204e-95	0.0293310087322891	1.02976539940673	0.883802845098264	0.989093761038644	FALSE
E4_GOITREMULTINOD	I9_ANGINA	PGS001814	98	1669	25887	439900	0.107419801572947	1.11340156411174	0.347452505946474	0.498202275665421	1.64575998693432	6.26175203996391e-93	-0.0912674691232883	0.912773539508195	0.381109016637287	0.902422699637724	FALSE
E4_GOITREMULTINOD	I9_MI_STRICT	PGS001814	38	1729	14941	450846	-0.248177646728105	0.780221327200078	0.208964673851588	0.489454735279337	1.63142641811849	7.05432876063821e-93	0.179040464231484	1.1960691412073	0.278732387074899	0.863451613519314	FALSE
E4_GOITREMULTINOD	I9_MI	PGS001814	42	1725	16465	449322	-0.21431683889118	0.807092626174889	0.24532016352062	0.490341243674778	1.63287333259085	5.31443316054579e-93	0.124939400140361	1.13307978651023	0.427263091831101	0.916468449859097	FALSE
E4_GOITREMULTINOD	I9_CORATHER	PGS001814	77	1690	28617	437170	0.0270258468946402	1.02739435737402	0.828774039427268	0.501220778587009	1.65073522336838	3.16587324735863e-95	-0.187926799144432	0.828675364758251	0.108727839485034	0.736645158301921	FALSE
E4_GOITREMULTINOD	I9_STR	PGS001814	32	1735	14194	451593	-0.196708713649981	0.821429869776372	0.295768800017377	0.495897274118346	1.64197087624896	1.13145471381368e-95	-0.160278013266647	0.85190691461642	0.375818825608161	0.900246483132231	FALSE
E4_GOITREMULTINOD	I9_STR_SAH	PGS001814	39	1728	16194	449593	-0.242870973302972	0.784372712263065	0.162685378899724	0.495115969513767	1.64068849787206	5.40387052249695e-95	-0.0947487011903791	0.909601487520517	0.562401965227405	0.945134034019656	FALSE
E4_GOITREMULTINOD	I9_ANEURYSM	PGS001814	11	1756	2083	463704	0.364215275395748	1.43938404477727	0.245517849221793	0.494281651031446	1.63932021200702	3.9848298402324e-96	-0.172610293693897	0.841465475357934	0.583022121141561	0.948744063269243	FALSE
E4_GOITREMULTINOD	I9_PAROXTAC	PGS001814	16	1751	7772	458015	-0.36133118957187	0.696748204511153	0.223764654976296	0.491224471692596	1.63431616915079	1.36980552197297e-94	0.195644722679999	1.2160947776828	0.410509211728188	0.911689589038417	FALSE
E4_GOITREMULTINOD	I9_OTHARR	PGS001814	84	1683	21742	444045	0.380182779764191	1.46255188989448	0.00142940494178444	0.500919387965018	1.65023778221848	1.02732237341686e-94	-0.163677907518664	0.849015439334538	0.14733584452311	0.780612172796926	FALSE
E4_GOITREMULTINOD	I9_HYPTENS	PGS001814	419	1348	95746	370041	0.289991439419108	1.33641604747882	9.37727296685863e-06	0.516311901695418	1.67583559185352	2.59461751961896e-81	-0.0973840507061087	0.907207525529678	0.0827835879437776	0.699876685175245	FALSE
E4_GOITREMULTINOD	I9_HYPTENSESS	PGS001814	276	1491	68096	397691	0.41184429013241	1.50959935851102	7.90998393621059e-08	0.500990584384335	1.65035527742216	3.36673636362354e-84	-0.0496342112302794	0.95157743718731	0.448342876442367	0.920955805417872	FALSE
E4_GOITREMULTINOD	I9_HYPTENSHD	PGS001814	19	1748	5082	460705	-0.123763913723026	0.883588419360828	0.67285283485236	0.489565618529967	1.63160732601254	6.28461653582722e-94	0.369754607249592	1.44737939467036	0.123297793067899	0.755479913565511	FALSE
E4_GOITREMULTINOD	I9_NSTEMI	PGS001814	18	1749	7437	458350	-0.140563595413336	0.868868407130237	0.616322926683029	0.491575453875706	1.63488988568398	1.01737439148127e-94	0.165026482468177	1.1794243523657	0.493561257709918	0.930778689944762	FALSE
E4_GOITREMULTINOD	I9_IHD	PGS001814	153	1614	46016	419771	0.0012626658751131	1.00126346337329	0.989239839043517	0.504794319151738	1.65664474532011	2.34452314052746e-92	-0.136314480113441	0.872568183995197	0.108119922496166	0.736094567495885	FALSE
E4_GOITREMULTINOD	I9_UAP	PGS001814	31	1736	8916	456871	0.0434496904528926	1.04440744932451	0.836028494571193	0.490932971555661	1.63383983519276	9.26296518720295e-94	0.132034235643392	1.14114738651347	0.463863674806673	0.924580310329827	FALSE
E4_GOITREMULTINOD	I9_PULMEMB	PGS001814	19	1748	5684	460103	0.124021037266101	1.13203968576878	0.633987976859119	0.492759897665056	1.63682746810756	4.37368073802848e-95	0.0397274752553873	1.04052716614882	0.862821292020361	0.987444450374401	FALSE
E4_GOITREMULTINOD	I9_NONRHEVALV	PGS001814	42	1725	14398	451389	0.0662811180997372	1.06852705724435	0.712805502326002	0.491333174210837	1.63449383309006	2.30158281103399e-93	0.0802129901805548	1.0835178217564	0.609947873563407	0.953522033851325	FALSE
E4_GOITREMULTINOD	I9_CAVS_RHEU	PGS001814	17	1750	5751	460036	0.154073232222302	1.16657631462637	0.541826321072448	0.495335664315096	1.64104898820312	3.06690935203149e-96	-0.236869292290089	0.789094422002063	0.343379266581947	0.888499413838166	FALSE
E4_GOITREMULTINOD	I9_CAVS_DX	PGS001814	16	1751	5686	460101	0.090120873689696	1.09430654858156	0.733958417274434	0.494587354232375	1.63982143405186	5.2755071674682e-96	-0.163962970991352	0.848773450537757	0.52483710405284	0.936785845683922	FALSE
E4_GOITREMULTINOD	I9_HEARTFAIL	PGS001814	48	1719	16371	449416	-0.428061403366684	0.651771392612181	0.0256876191282997	0.483996658918113	1.6225462245834	2.94052214290481e-90	0.345078421748818	1.41210065472843	0.0182993661300945	0.48349254692842	FALSE
E4_GOITREMULTINOD	I9_HEARTFAIL_NS	PGS001814	96	1671	31165	434622	-0.205745900893814	0.814039896815532	0.101016686016977	0.485431637907192	1.6248762156688	2.5196184890054e-88	0.144039842521285	1.15493012293625	0.167387657869077	0.798890302953388	FALSE
E4_GOITREMULTINOD	I9_ATHSCLE	PGS001814	18	1749	8252	457535	-0.0418513847955191	0.959012293790548	0.861533937283127	0.497035085302807	1.64384019233922	9.07393064196091e-97	-0.376600382335885	0.686190232850982	0.11245062609324	0.743182963134681	FALSE
E4_GOITREMULTINOD	I9_VTE	PGS001814	53	1714	13886	451901	0.185245201494166	1.203513507261	0.223866541368517	0.495026082397121	1.64054102774161	4.10733363562171e-94	-0.0623267874107307	0.939575795075711	0.652910981857444	0.960805422061233	FALSE
E4_GOITREMULTINOD	I9_PHLETHROM	PGS001814	14	1753	5262	460525	-0.202372095969896	0.816790946771118	0.552414440862587	0.490942112716669	1.63385477045402	1.1830851613761e-94	0.280122149411816	1.32329144173704	0.284770038265057	0.866056060367956	FALSE
E4_GOITREMULTINOD	I9_PHLETHROMBDVTLOW	PGS001814	11	1756	4408	461379	-0.31196977848338	0.732003650154511	0.389120759000327	0.491932375383482	1.63547351719615	3.34876636297785e-95	0.202673427115164	1.2246724581172	0.503156062467926	0.932828602466639	FALSE
E4_GOITREMULTINOD	I9_VARICVE	PGS001814	207	1560	29610	436177	0.232280374053694	1.26147336365159	0.00477830403680508	0.502395700599244	1.65267584833694	1.9282030235471e-88	-0.0819253567171974	0.921340728026252	0.267788986897865	0.859196487742494	FALSE
E4_GOITREMULTINOD	I9_VEINSOTH	PGS001814	39	1728	10037	455750	0.345009584983709	1.4120034536329	0.0605926797970655	0.492389383209348	1.63622111220788	6.60609996191254e-94	0.0333678799086737	1.03393083166597	0.837322646276594	0.984772311996869	FALSE
E4_GOITREMULTINOD	I9_LYMPHADE	PGS001814	12	1755	2053	463734	0.58472151806306	1.79449118266971	0.0543523747493315	0.494249813768631	1.6392680213694	4.69979100717183e-96	-0.150235671717412	0.860505155798545	0.614649100698024	0.954112845044701	FALSE
E4_GOITREMULTINOD	I9_TIA	PGS001814	34	1733	12290	453497	-0.105827189033119	0.899580091949811	0.581635164034643	0.492987647228497	1.63720029730308	2.16168268127773e-94	0.00917051829998342	1.00921269633582	0.957819144988696	0.996449357303338	FALSE
E4_GOITREMULTINOD	J10_ASTHMA	PGS001814	131	1636	39804	425983	0.103504627485813	1.10905092547062	0.317554161437813	0.487904643265326	1.62889951602766	1.81380694911662e-87	0.0734291325663614	1.07619226698534	0.418631610524769	0.913885974766229	FALSE
E4_GOITREMULTINOD	J10_ASTHMA_MAIN	PGS001814	103	1664	33611	432176	0.0345997978147193	1.03520533445133	0.761693757633807	0.491448545795135	1.63468241811157	3.30437247520659e-90	0.0307319461255325	1.03120904725504	0.76256916383722	0.976135992595446	FALSE
E4_GOITREMULTINOD	J10_NASALPOLYP	PGS001814	14	1753	5951	459836	0.00697999132762133	1.00700440824398	0.980911991032555	0.493691509533759	1.63835306652633	1.23158855379424e-95	-0.0565148773721393	0.945052424493949	0.82592306539006	0.983266554791916	FALSE
E4_GOITREMULTINOD	J10_CHRONSINUSITIS	PGS001814	64	1703	16641	449146	0.244564177553847	1.27706461847775	0.0923749279934285	0.490359499052429	1.63290314158228	8.86642027462875e-92	0.0780169437200977	1.08114097706499	0.535199861541148	0.939219930869376	FALSE
E4_GOITREMULTINOD	J10_SINUSITIS	PGS001814	55	1712	21147	444640	0.121824726907879	1.12955610363794	0.407245430941429	0.496258961548665	1.64256486388831	1.73520855945651e-94	-0.0981301618409432	0.906530900343456	0.474561325863215	0.926957788959217	FALSE
E4_GOITREMULTINOD	J10_PHARYNGITIS	PGS001814	12	1755	4863	460924	0.600642258627772	1.82328944779984	0.0444715552577107	0.495018159221788	1.6405280294989	2.78471299262546e-96	-0.260488185228706	0.770675261674222	0.349591975093071	0.891411008419312	FALSE
E4_GOITREMULTINOD	J10_TONSILLITIS	PGS001814	24	1743	15427	450360	-0.271228696049737	0.762442108966493	0.311952649172494	0.488435699661528	1.62976478326693	3.26947526534766e-93	0.353332581824396	1.42380459622854	0.083583857107509	0.701212363734569	FALSE
E4_GOITREMULTINOD	J10_BRONCHITIS	PGS001814	35	1732	11280	454507	0.06225148811899	1.06422995226543	0.778313079308423	0.486505767395105	1.6266224808158	7.42702881535067e-92	0.324625113694972	1.38351188908934	0.0547427059818223	0.648892626415886	FALSE
E4_GOITREMULTINOD	J10_ACUTEUPPERINFEC	PGS001814	73	1694	35908	429879	0.0884802872310189	1.09251271594743	0.530662237397236	0.487565449682376	1.62834709745827	2.75565223840437e-90	0.136497234801656	1.14625170815806	0.251214304913301	0.849573156114749	FALSE
E4_GOITREMULTINOD	J10_PNEUMONAS	PGS001814	66	1701	32068	433719	-0.158740938554551	0.853217366064821	0.264272045696039	0.491659205920833	1.63502681678951	3.33465690957747e-92	0.0421280210429453	1.04302799973618	0.736706842235796	0.973098726638447	FALSE
E4_GOITREMULTINOD	J10_COPDNAS	PGS001814	32	1735	9401	456386	0.36785218400306	1.44462848399128	0.0719476215988361	0.491967811978332	1.63553147383545	4.44051666393958e-94	0.0608359392239036	1.0627245484701	0.729781562588498	0.971861644061172	FALSE
E4_GOITREMULTINOD	J10_COLD	PGS001814	12	1755	4734	461053	0.278098298957989	1.32061600600625	0.360047290114581	0.494441252719468	1.63958187116013	4.35609771521654e-96	-0.181630538486964	0.833909380929287	0.530289030527533	0.937642342906638	FALSE
E4_GOITREMULTINOD	J10_INFLUENZA	PGS001814	15	1752	6592	459195	-0.443593997787161	0.641725910083665	0.272202268705866	0.487907054336096	1.62890344342441	1.70339581956599e-93	0.691860502928793	1.9974282995672	0.0136788923622053	0.445194041462211	FALSE
E4_GOITREMULTINOD	J10_PNEUMOBACTEROTH	PGS001814	31	1736	9535	456252	0.32435983116962	1.38314491623944	0.0968687050134206	0.494678501288573	1.63997090576012	4.12464109179533e-95	-0.0832827211226996	0.92009098128944	0.637914426374684	0.958538853280946	FALSE
E4_GOITREMULTINOD	J10_VASOALLERRHIN	PGS001814	34	1733	15123	450664	-0.076997210429535	0.925892436445087	0.681170621397105	0.494708658167772	1.64002036291035	4.45427954363556e-95	-0.0808406535149414	0.922340651476354	0.643760048335218	0.959343324455668	FALSE
E4_GOITREMULTINOD	J10_CHRONRHINITIS	PGS001814	36	1731	9822	455965	0.511319114330299	1.66748935391802	0.00310850349131016	0.49906345210419	1.64717788710242	1.54232841201135e-96	-0.288393932708521	0.749466294791746	0.0866828200324567	0.706791980873674	FALSE
E4_GOITREMULTINOD	J10_SEPTDEV	PGS001814	39	1728	12196	453591	0.260905351492375	1.2981047959374	0.163374438021184	0.491102700028654	1.63411716786807	2.31168395949606e-93	0.0901368484514822	1.09432403000763	0.573262124236483	0.947245599490224	FALSE
E4_GOITREMULTINOD	J10_CHRONTONSADEN	PGS001814	183	1584	52308	413479	0.230655778315091	1.25942564320998	0.010830313330691	0.485529458615259	1.62503516998512	1.0251065845146e-83	0.068911533685269	1.07134142732801	0.370415402779665	0.897519065488354	FALSE
E4_GOITREMULTINOD	J10_PERITONSABSC	PGS001814	13	1754	8211	457576	-0.514103337924015	0.598036591009717	0.12420807256738	0.492484081868686	1.6363760674905	2.5147588163805e-95	0.126508261712504	1.1348588270147	0.653807218623445	0.960900069569883	FALSE
E4_GOITREMULTINOD	J10_CHRONLARYNGITIS	PGS001814	16	1751	3689	462098	0.54646180283919	1.7271312633343	0.0388031664417239	0.494435127609248	1.63957182857121	6.6023530139362e-96	-0.127744308101139	0.880078379290008	0.616372026467489	0.954537795785836	FALSE
E4_GOITREMULTINOD	J10_VOCALLARYNX	PGS001814	52	1715	18283	447504	0.184626309723682	1.20276889309724	0.253375450029602	0.490356145445752	1.63289766547658	2.08696561551797e-92	0.0979936933722132	1.10295582915469	0.481539722728554	0.928382021231773	FALSE
E4_GOITREMULTINOD	K11_REFLUX	PGS001814	81	1686	21924	443863	0.422845278480924	1.52629812653198	0.000439814373040226	0.502452815994443	1.65277024426685	2.32277824450314e-95	-0.203067140222134	0.81622343816293	0.0736481928937843	0.683212345465286	FALSE
E4_GOITREMULTINOD	K11_ULCER	PGS001814	23	1744	8551	457236	0.236669010263286	1.2670216771925	0.261056745376803	0.499663027947826	1.64816579130585	1.72867195436162e-97	-0.488733572814307	0.613402732388828	0.0190120887512913	0.488866267748223	FALSE
E4_GOITREMULTINOD	K11_OTHENTERCOL	PGS001814	19	1748	6941	458846	-0.0264484875647445	0.973898210411932	0.9216006460073	0.491677278184699	1.63505636569258	1.06721136410612e-94	0.146485360122391	1.15775798125924	0.527872915551373	0.937540714536957	FALSE
E4_GOITREMULTINOD	K11_CARIES_DENTIN	PGS001814	14	1753	5587	460200	0.122669927666481	1.1305112088846	0.723264952991049	0.490548212044369	1.63321132069746	1.58223517211029e-94	0.345329246398705	1.41245488880422	0.200116121603788	0.820258138886366	FALSE
E4_GOITREMULTINOD	K11_CARIES_1	PGS001814	275	1492	142093	323694	0.118438578930381	1.12573772796313	0.126406327744945	0.500122426004639	1.64892312941419	9.22636970111656e-84	-0.044173234776569	0.95678819412644	0.498048951703802	0.931713281763926	FALSE
E4_GOITREMULTINOD	K11_CARIES_2	PGS001814	35	1732	18998	446789	0.213376850053167	1.23785104759043	0.265842186481458	0.4929530890143	1.63714371956214	2.56332535522709e-94	0.0155709372858061	1.015692795993	0.927388937874022	0.99390770428747	FALSE
E4_GOITREMULTINOD	K11_CARIES_3	PGS001814	254	1513	132462	333325	0.0988813619500134	1.1039353230556	0.213560307984891	0.499180950885186	1.64737143986712	1.24667408864039e-84	-0.0413200729893934	0.959521963729297	0.539882472918372	0.94026598043434	FALSE
E4_GOITREMULTINOD	K11_PULPITIS_1	PGS001814	144	1623	70118	395669	0.0646114855465074	1.06674449820896	0.526726328055545	0.48693366961992	1.62731866513306	1.89775945103419e-86	0.0776741309384494	1.0807704116402	0.371931686043117	0.898511588075815	FALSE
E4_GOITREMULTINOD	K11_PULPITIS_4	PGS001814	144	1623	70203	395584	0.0632288272173603	1.06527057424488	0.535600805661983	0.486927741909817	1.62730901888836	1.91176125876578e-86	0.0777442388736014	1.08084618487826	0.371475788721179	0.898193660217887	FALSE
E4_GOITREMULTINOD	K11_PARODON_PERIAPIC_CHRONIC	PGS001814	13	1754	4676	461111	0.23289847019015	1.26225331648199	0.471291169359013	0.492399268306648	1.63623728649272	2.71053101194521e-95	0.119595222158019	1.12704055819191	0.675547481859167	0.964190508545795	FALSE
E4_GOITREMULTINOD	K11_PARODON	PGS001814	53	1714	21215	444572	0.195726207567588	1.21619387506647	0.221788217885999	0.49092177166791	1.63382153647248	1.59452343893279e-92	0.0733727853922766	1.07613162830075	0.59084433432374	0.950140271825981	FALSE
E4_GOITREMULTINOD	K11_PARODON_OPER	PGS001814	53	1714	21238	444549	0.194579323499268	1.21479984123757	0.224500310163812	0.490906848053704	1.63379715413212	1.6154516181797e-92	0.0739711547591817	1.07677574519257	0.587794373888599	0.949358547481594	FALSE
E4_GOITREMULTINOD	K11_DENTOFACIAL_ANOMALIES	PGS001814	34	1733	9288	456499	0.479197196448776	1.6147775325592	0.00862454292837484	0.496947346716473	1.64369597045159	8.73134077673952e-96	-0.20010052670024	0.818648452913741	0.238211872706535	0.841562417764039	FALSE
E4_GOITREMULTINOD	K11_MISS_TEETH_ACCID_EXTR_PAROD	PGS001814	12	1755	2362	463425	0.71676377852693	2.04779535634917	0.0207712912252227	0.494074161528947	1.63898010555727	6.41884677572304e-96	-0.156583894690832	0.855059779717872	0.570994378244453	0.946867582547203	FALSE
E4_GOITREMULTINOD	K11_SALIVARY	PGS001814	14	1753	5493	460294	-0.130469340729082	0.877683401669428	0.672441050594713	0.492509922835065	1.63641835357579	2.88309300889167e-95	0.0887231061481668	1.09277803091253	0.741938061561877	0.973675080548744	FALSE
E4_GOITREMULTINOD	K11_GULC	PGS001814	17	1750	3930	461857	0.247452691003874	1.28075876953877	0.410563883319588	0.490932902253197	1.63383972196364	1.70431278563179e-94	0.227918685157612	1.25598319120465	0.348750882588466	0.890913373249331	FALSE
E4_GOITREMULTINOD	K11_CHRONGASTR	PGS001814	32	1735	7454	458333	0.369595049781853	1.44714847290242	0.0441996779818092	0.498635504315213	1.64647313177758	1.38924653801761e-96	-0.303206060399468	0.738446916025347	0.0851030757744034	0.704154382935592	FALSE
E4_GOITREMULTINOD	K11_OTHGASTR	PGS001814	16	1751	6088	459699	-0.0948055829001882	0.909549749304155	0.725590565026281	0.494366780908832	1.63945977307599	8.31740676224414e-96	-0.116463400540893	0.89006267219293	0.635633365908781	0.958013421750168	FALSE
E4_GOITREMULTINOD	K11_FUNCDYSP	PGS001814	28	1739	7144	458643	0.22652838820119	1.2542382148953	0.299082894276825	0.491940071221522	1.63548610358389	2.67177752709355e-94	0.0796566491703656	1.08291518400848	0.675000685956761	0.964105001196566	FALSE
E4_GOITREMULTINOD	K11_APPENDACUT	PGS001814	113	1654	30985	434802	0.17235498552299	1.18809951649197	0.133330996676656	0.48231988542505	1.61982786175902	2.73005857269512e-86	0.166550040834187	1.18122264375791	0.0815924134305533	0.69782916981332	FALSE
E4_GOITREMULTINOD	K11_APPENDOTH	PGS001814	12	1755	2758	463029	-0.0979677137603074	0.906678176510296	0.804794733430496	0.49021794884758	1.63267202016612	1.78472302490272e-94	0.421104276777893	1.52364315072368	0.140846459849418	0.773489037532733	FALSE
E4_GOITREMULTINOD	K11_HERING	PGS001814	62	1705	29892	435895	-0.0387144170099655	0.962025408012347	0.795602383815216	0.49165646555177	1.63502233621874	2.18022372384023e-92	0.0443492269051692	1.04534735457234	0.730642794252707	0.971884993803385	FALSE
E4_GOITREMULTINOD	K11_UMBHER	PGS001814	28	1739	7528	458259	0.581128387317871	1.78805491133616	0.00464580502570244	0.49446213700873	1.63961611301975	2.73622722199686e-95	-0.0744978352306712	0.928209483416229	0.7001787297459	0.968512493968857	FALSE
E4_GOITREMULTINOD	K11_VENTHER	PGS001814	25	1742	6178	459609	0.2850074712425	1.32977196313317	0.202259222510502	0.493330955570654	1.63776245831469	5.82226877268421e-95	-0.0145199344542339	0.985584971438047	0.941702494095851	0.995086528048025	FALSE
E4_GOITREMULTINOD	K11_DIAHER	PGS001814	32	1735	9065	456722	0.206229543038413	1.2290352881132	0.298111954373419	0.492874459286223	1.63701499645745	1.83647395675887e-94	0.0239198530458008	1.02420822743112	0.893898233094928	0.990502148697377	FALSE
E4_GOITREMULTINOD	K11_OTHILEUS	PGS001814	11	1756	3691	462096	-0.266595614377439	0.765982761259887	0.508796311380132	0.490458285851228	1.63306445882426	1.17859512976212e-94	0.450266387616468	1.56873002008565	0.134340843647577	0.766676338052504	FALSE
E4_GOITREMULTINOD	K11_DIVERTIC	PGS001814	83	1684	22386	443401	0.248992872843258	1.28273289079886	0.0378776099682558	0.50270895566004	1.65319363850624	1.6753934523062e-95	-0.2089935741617	0.811400449554745	0.0659945383632328	0.669901744985161	FALSE
E4_GOITREMULTINOD	K11_IBS	PGS001814	33	1734	8237	457550	0.167920010273281	1.18284199165592	0.431053237682213	0.48874972064487	1.63027664397009	8.13855364439488e-93	0.236348123798598	1.26661517231027	0.169594435156604	0.801174601937635	FALSE
E4_GOITREMULTINOD	K11_OTHFUNC	PGS001814	37	1730	11764	454023	0.149779254874089	1.16157780178717	0.396451161022475	0.496380097096296	1.64276384893445	1.60200488887662e-95	-0.155995984429931	0.855562625935793	0.34996039500734	0.891411008419312	FALSE
E4_GOITREMULTINOD	K11_FISSANAL	PGS001814	26	1741	8410	457377	0.1038866597266	1.10947469962336	0.608333251165766	0.496660370839867	1.64322433703654	3.28167074235902e-96	-0.237750775161668	0.78839915526289	0.230592453624449	0.837419886519504	FALSE
E4_GOITREMULTINOD	K11_OTHANRECT	PGS001814	20	1747	7460	458327	-0.0824222348037066	0.92088304772336	0.750811971496402	0.492084835976932	1.63572288146778	9.42435062196736e-95	0.096692883135915	1.10152202567724	0.661666078360859	0.962340485688496	FALSE
E4_GOITREMULTINOD	K11_DISLIVOTH	PGS001814	12	1755	4245	461542	0.00550233126095668	1.00551749688829	0.986663134575835	0.492812222041611	1.63691311632508	1.71724743410961e-95	0.0586551639351701	1.06040951024263	0.840933526283813	0.985223202147802	FALSE
E4_GOITREMULTINOD	K11_CHOLELITH	PGS001814	188	1579	33124	432663	0.317662941261007	1.37391309375976	0.000274577307226332	0.49232858937945	1.63612164308349	4.66275656531133e-86	0.00781411549488923	1.00784472537314	0.919524686342754	0.993035803070702	FALSE
E4_GOITREMULTINOD	K11_CHOLECYST	PGS001814	12	1755	3015	462772	0.224455332781306	1.25164080278593	0.450210872139159	0.494714466319151	1.64002988842454	2.97292594573362e-96	-0.234233257586651	0.791177246275209	0.429252720809779	0.916933940023159	FALSE
E4_GOITREMULTINOD	K11_ACUTPANC	PGS001814	12	1755	5219	460568	-0.308534184862521	0.734522842207602	0.398366663502306	0.491280215981963	1.63440727548354	6.48008075107654e-95	0.2946238544634	1.34262124270588	0.322723759799335	0.881107895874798	FALSE
E4_GOITREMULTINOD	K11_GIBLEEDING	PGS001814	13	1754	6687	459100	-0.0651377883302526	0.936938355311287	0.821689268158647	0.494449147534591	1.63959481540698	4.12949799499648e-96	-0.189465603946037	0.827401175743507	0.510387918482554	0.933868731434675	FALSE
E4_GOITREMULTINOD	K11_OTHDISDIG	PGS001814	11	1756	6417	459370	-0.173664235126474	0.840579087212017	0.592305680579811	0.493605188721746	1.638211648663	7.02244970660826e-96	-0.0772236849513634	0.925682769141326	0.804242407991807	0.980884746898203	FALSE
E4_GOITREMULTINOD	TEMPOROMANDIB	PGS001814	20	1747	5226	460561	0.425041318832013	1.52965362185869	0.067606998885114	0.495937095597355	1.64203626325964	3.36835655048368e-96	-0.239957117960597	0.78666159399675	0.282771924873027	0.865399024482588	FALSE
E4_GOITREMULTINOD	APPENDACUT_COMPLIC	PGS001814	22	1745	7185	458602	-0.557022577049511	0.572912329237481	0.0828447171399305	0.484819499793811	1.62388187137673	6.12471047666186e-92	0.669304558105839	1.95287873459562	0.00166087222925957	0.181193304735459	FALSE
E4_GOITREMULTINOD	K11_CONSTIPATION	PGS001814	112	1655	28571	437216	0.219808996318936	1.24583874807344	0.0405416669840627	0.49840180740021	1.64608840104299	2.43307877336759e-92	-0.0827956317940347	0.92053925695411	0.401643847646476	0.908868667349886	FALSE
E4_GOITREMULTINOD	K11_FISTULA	PGS001814	27	1740	8726	457061	0.0942329649080679	1.09881570160058	0.640118198730527	0.495977482848748	1.6421025819302	6.78735506390254e-96	-0.183333365043449	0.83249058621323	0.345845510252438	0.889735505021831	FALSE
E4_GOITREMULTINOD	K11_STRICTURE	PGS001814	16	1751	6356	459431	-0.181590011937358	0.833943177083996	0.544807826214377	0.491738078005907	1.63515577984943	6.69855956942059e-95	0.170108177431911	1.18543308149089	0.506159828515442	0.933318168104835	FALSE
E4_GOITREMULTINOD	L12_ATOPIC	PGS001814	49	1718	19862	445925	0.134561715196422	1.14403526118462	0.419064562127959	0.491324128934636	1.63447904870875	6.92397740914869e-93	0.0637430412294868	1.06581849216232	0.653927292930949	0.960918090493941	FALSE
E4_GOITREMULTINOD	L12_PSORI_VULG	PGS001814	16	1751	5262	460525	0.40944521164274	1.5059820519981	0.114701864872538	0.49521100795201	1.64084443375438	3.59278542968377e-96	-0.216694218069114	0.805176139980597	0.379147890465489	0.901520936091483	FALSE
E4_GOITREMULTINOD	L12_PSORI_ARTHRO	PGS001814	15	1752	3191	462596	0.704722602387439	2.02328535254349	0.0122239981063557	0.493736487974141	1.63842675874932	1.13112917047108e-95	-0.0652901641478546	0.936795599439902	0.801185064455246	0.980392050442177	FALSE
E4_GOITREMULTINOD	L12_ABSCESS_CUT	PGS001814	11	1756	6516	459271	-0.156776816097714	0.85489483629327	0.647100482437398	0.492628033701857	1.63661164378058	1.92631290341546e-95	0.0859102048011204	1.08970847332266	0.772239856611254	0.976796703100461	FALSE
E4_GOITREMULTINOD	L12_ALLERGICCONTACT	PGS001814	14	1753	3835	461952	0.216807683755312	1.24210520215834	0.47711549423974	0.492545201942121	1.63647608597244	2.74706418349595e-95	0.0956275879538407	1.10034920438169	0.725581077653715	0.971285536569848	FALSE
E4_GOITREMULTINOD	L12_PRURITUS	PGS001814	11	1756	2211	463576	0.563764765128913	1.75727579320151	0.0759544433635106	0.494291113162508	1.6393357235431	4.18868340986208e-96	-0.189221774698553	0.827602944947173	0.530860100641459	0.937867623635364	FALSE
E4_GOITREMULTINOD	L12_DERM_NAS	PGS001814	43	1724	14615	451172	0.0881285162473165	1.09212846926201	0.622074616595955	0.490625469828677	1.63333750385966	5.76626167040254e-93	0.102852726812609	1.10832817003366	0.498906887397266	0.931906132402781	FALSE
E4_GOITREMULTINOD	L12_URTICA_NAS	PGS001814	32	1735	6242	459545	0.649356828482321	1.9143092038273	0.000797038445399486	0.494190067599611	1.63917008431084	7.00825747028967e-95	-0.0540940535396169	0.947343001349028	0.754502715431673	0.975117360200978	FALSE
E4_GOITREMULTINOD	L12_ACTINKERA	PGS001814	29	1738	7120	458667	0.444261354732452	1.55933797272892	0.0206506427906616	0.499049224753916	1.64715445229236	5.61827502356129e-97	-0.36636000869006	0.693253179110498	0.0511412811723136	0.63869293176832	FALSE
E4_GOITREMULTINOD	L12_ROSACEANAS	PGS001814	12	1755	1673	464114	1.09026980822379	2.97507666443572	0.000186390643094636	0.495739167688036	1.64171129061666	1.30161523877077e-96	-0.380702533146066	0.683381142626419	0.206509426635161	0.825387686791137	FALSE
E4_GOITREMULTINOD	L12_FOLLICULARCYST	PGS001814	12	1755	4579	461208	-0.00324528101115089	0.99675997922142	0.992583319307394	0.49170155473915	1.63509605970929	4.56683506981249e-95	0.232528852061583	1.26178685098574	0.428765941319466	0.916836732354826	FALSE
E4_GOITREMULTINOD	L12_SEBORRKERAT	PGS001814	15	1752	3777	462010	0.0967547291541229	1.10159015253517	0.77408885557883	0.489996310596515	1.63231019769334	2.82310698127711e-94	0.39863749392283	1.48979346152467	0.124925735069845	0.757243876408798	FALSE
E4_GOITREMULTINOD	M13_RHEUMA	PGS001814	41	1726	11509	454278	0.0563096237167474	1.05792519176178	0.732637260838738	0.498103931151642	1.64559814342695	5.34494913858882e-96	-0.218315387787721	0.803871870311219	0.172767145112493	0.80390178428432	FALSE
E4_GOITREMULTINOD	M13_SJOGREN	PGS001814	11	1756	2226	463561	0.275880763740816	1.31769073814556	0.40617674188232	0.493280706336265	1.63768016407268	1.02306637072881e-95	-0.0101077576481824	0.98994315405538	0.973398989787855	0.997649270313527	FALSE
E4_GOITREMULTINOD	M13_OSTEOPOROSIS	PGS001814	12	1755	4272	461515	-0.166436188756424	0.846676842713936	0.568253686571518	0.496073301941147	1.64225993424779	9.89127768163881e-97	-0.430402853800765	0.650247087440933	0.14292142325279	0.775397470935771	FALSE
E4_GOITREMULTINOD	M13_PSORIARTH_ICD10	PGS001814	12	1755	2885	462902	0.612533936991147	1.84510084953119	0.05012629236491	0.493715543630391	1.63839244333544	7.87948577541324e-96	-0.0763483666973767	0.926493390890807	0.793716784468504	0.979543463860687	FALSE
E4_GOITREMULTINOD	M13_PSORIARTH	PGS001814	13	1754	3030	462757	0.599161154942244	1.82059096593794	0.0470880497516223	0.49365746472864	1.63829729006491	9.39122546750307e-96	-0.0614077282690621	0.940439717736664	0.826415289886477	0.983452406933722	FALSE
E4_GOITREMULTINOD	M13_ARTHRITISNAS	PGS001814	28	1739	8216	457571	0.362033716018591	1.4362473656869	0.0826024124195258	0.493978114245451	1.63882269353005	4.52276734994179e-95	-0.0528402125748402	0.94853156379024	0.781161151032377	0.978186389860609	FALSE
E4_GOITREMULTINOD	M13_ARTHROSIS_POLY	PGS001814	14	1753	4458	461329	-0.201892762583871	0.817182555789449	0.507257774242302	0.492774970261661	1.63685213953363	2.34491891815251e-95	0.0557218202544554	1.05730352239882	0.835110770218726	0.984619790247816	FALSE
E4_GOITREMULTINOD	M13_ARTHTROSIS_COX_PRIM_ICD10	PGS001814	51	1716	14932	450855	0.160538044584956	1.17414244205279	0.317420080441316	0.493242192901339	1.6376170925988	1.50076443792158e-93	-0.00571582731708818	0.994300476944965	0.967703692251687	0.997323440967501	FALSE
E4_GOITREMULTINOD	M13_ARTHTROSIS_COX	PGS001814	63	1704	16981	448806	0.16493565551207	1.17931723370652	0.258969328022918	0.492207809707571	1.63592404478145	1.7742246094804e-92	0.0234596173954514	1.02373695874712	0.852696854661946	0.986431900972068	FALSE
E4_GOITREMULTINOD	M13_ARTHROSIS_KNEE_PRIM_ICD10	PGS001814	127	1640	33003	432784	0.278773543390334	1.32150804575011	0.00650686014954157	0.49944429957404	1.64780533010557	9.811624681627e-92	-0.0861374714423448	0.917468096887831	0.347567347625176	0.890630732588983	FALSE
E4_GOITREMULTINOD	M13_ARTHROSIS_KNEE	PGS001814	157	1610	37510	428277	0.293397375512076	1.34097555541881	0.00176422437237557	0.498761203734216	1.64668010550161	7.22458317428956e-90	-0.0615789814295309	0.940278678252425	0.460116972594421	0.9234187151332	FALSE
E4_GOITREMULTINOD	M13_ARTHROSIS_OTH	PGS001814	74	1693	17395	448392	0.365041135196803	1.44057326519521	0.0059024294101214	0.493462694010364	1.63797822879788	2.05961337804839e-92	-0.00552858154876229	0.994486672933379	0.96266621215155	0.996811835977288	FALSE
E4_GOITREMULTINOD	M13_HALLUXVALGUS	PGS001814	85	1682	14432	451355	0.0974120097057396	1.10231444432366	0.429707447838313	0.49493284822873	1.64038808039324	1.66118527033014e-92	-0.0377008805195347	0.96300095015836	0.737557760552172	0.973219302355622	FALSE
E4_GOITREMULTINOD	M13_HALLUXRIGIDUS	PGS001814	29	1738	4091	461696	0.741746769268427	2.09959982966454	0.000199851743302656	0.495192341693981	1.64081380561465	1.66214686448863e-95	-0.120491319104862	0.886484782793417	0.526988609365044	0.93740909133536	FALSE
E4_GOITREMULTINOD	M13_HAMMERTOE	PGS001814	26	1741	4816	460971	0.218430123286292	1.24412207842743	0.297496861632385	0.494881751967079	1.64030426483603	1.39064823959997e-95	-0.115472606219176	0.89094497825425	0.569212986703141	0.946614318515616	FALSE
E4_GOITREMULTINOD	M13_PATELLAOTH	PGS001814	26	1741	6922	458865	0.403843300671622	1.4975692604737	0.0462867806099633	0.496990348950179	1.64376665456963	2.4532495183075e-96	-0.25739741472034	0.773060926917258	0.195223389652008	0.817483894841941	FALSE
E4_GOITREMULTINOD	M13_MENISCUSDERANGEMENTS	PGS001814	104	1663	24064	441723	0.482562025743519	1.62022013488399	1.53423222995939e-05	0.49531720235153	1.64101869149616	1.576697681115e-91	-0.0319691149036652	0.968536494960215	0.752034160850196	0.974719249987111	FALSE
E4_GOITREMULTINOD	M13_KNEEDERANGEMENTS	PGS001814	139	1628	36180	429607	0.340821028576979	1.40610156634333	0.000479830883652703	0.496253150716595	1.64255531924745	5.71746136632818e-90	-0.0383430935967124	0.962382696901246	0.664016123317081	0.962680917992407	FALSE
E4_GOITREMULTINOD	M13_JOINTOTH	PGS001814	104	1663	30379	435408	0.438134972583091	1.54981407571231	4.39463972470472e-05	0.504847041931056	1.65673209053794	6.33074098168955e-95	-0.196605668058651	0.821514518864322	0.050297163435335	0.636223970004722	FALSE
E4_GOITREMULTINOD	M13_SPONDYLOLISTHESIS	PGS001814	20	1747	4953	460834	0.398024139662047	1.4888799705328	0.113626346657663	0.493075127426395	1.63734352617384	3.60448823721005e-95	0.00826132103893932	1.00829553991773	0.970936313241643	0.997529015901026	FALSE
E4_GOITREMULTINOD	M13_ANKYLOSPON_ICD10	PGS001814	16	1751	2742	463045	1.16607908303068	3.20938420737596	4.49769688906231e-06	0.496265995447131	1.64257641756341	1.3998270152268e-96	-0.326290993209239	0.721595177580982	0.186054205424569	0.81190535302855	FALSE
E4_GOITREMULTINOD	M13_ANKYLOSPON	PGS001814	17	1750	3031	462756	1.00050454650045	2.71965367409368	5.64077429546781e-05	0.495998083093896	1.64213640999438	2.04597792981206e-96	-0.281146222268922	0.754917941595112	0.235142726953511	0.840291335443682	FALSE
E4_GOITREMULTINOD	M13_SPINENTHES	PGS001814	11	1756	1273	464514	0.18969626764462	1.20888236520173	0.601954946450824	0.491905951618624	1.63543030239945	3.25414511678515e-95	0.249758427802025	1.28371526930858	0.435381184467598	0.918331304149337	FALSE
E4_GOITREMULTINOD	M13_SPONDYLOSIS	PGS001814	77	1690	16562	449225	0.537987823772488	1.71255742557155	3.11974381169535e-05	0.494295473490919	1.63934287160082	1.53294598862204e-92	-0.0233058232060274	0.976963659923322	0.839955496077146	0.98509540322006	FALSE
E4_GOITREMULTINOD	M13_SPINSTENOSIS	PGS001814	51	1716	14534	451253	0.158972730990622	1.17230597862213	0.315267674261081	0.493765612948507	1.63847447858159	9.55067835249752e-94	-0.0210048825034778	0.979214183541131	0.881798714152977	0.988929915250729	FALSE
E4_GOITREMULTINOD	M13_CERVICDISC	PGS001814	50	1717	13093	452694	0.195657560106543	1.21611038931039	0.202019719503226	0.495856034121636	1.64190316277169	1.26438441709298e-94	-0.0919041919450882	0.912192540751667	0.523051133997016	0.936322179581737	FALSE
E4_GOITREMULTINOD	M13_INTERVERTEB	PGS001814	137	1630	35709	430078	0.2626823610595	1.30041359134712	0.00956818592203438	0.488561831434209	1.62997036135279	2.05259643040198e-87	0.0632845360492644	1.06532992087728	0.477839782137671	0.927538544283481	FALSE
E4_GOITREMULTINOD	M13_RADICULOPATHY	PGS001814	20	1747	5457	460330	-0.0161959299708705	0.983934518906512	0.944258572484333	0.49581803757539	1.64184077730745	3.25278966653788e-96	-0.236026279728385	0.789759918983926	0.296584113903308	0.871870462269809	FALSE
E4_GOITREMULTINOD	M13_CERVICALGIA	PGS001814	25	1742	6174	459613	0.155869733872931	1.16867395454381	0.452129272906845	0.496763329367387	1.64339352970443	2.41043292622676e-96	-0.263725889372354	0.768184078219788	0.199195692552412	0.819825128098971	FALSE
E4_GOITREMULTINOD	M13_SCIATICA	PGS001814	59	1708	16221	449566	0.321311959253647	1.37893568554999	0.0294790967693661	0.49283013838274	1.6369424440816	5.91261085813732e-93	0.0135737243961642	1.01366626562884	0.91750026201431	0.992850664644223	FALSE
E4_GOITREMULTINOD	M13_LOWBACKPAIN	PGS001814	79	1688	24359	441428	0.303910735485615	1.35514808405485	0.0157163617984051	0.496013319802834	1.64216143093951	4.29813164256329e-93	-0.0629232070886149	0.939015580660721	0.583789700182698	0.948868449648277	FALSE
E4_GOITREMULTINOD	M13_THORACISPINEPAIN	PGS001814	17	1750	3933	461854	0.476672812396546	1.61070635467833	0.0717999691440863	0.494017115584752	1.6388866110564	1.17121429184177e-95	-0.10092973297947	0.90399655179846	0.675838237456521	0.964309775318339	FALSE
E4_GOITREMULTINOD	M13_DORSALGIANAS	PGS001814	38	1729	12557	453230	-0.0479177950695442	0.953212142594747	0.798358348019411	0.491396483337614	1.63459731474298	1.32379187920743e-93	0.0857981635233305	1.08958638783232	0.603386831647587	0.952629546354481	FALSE
E4_GOITREMULTINOD	M13_GANGLION	PGS001814	22	1745	7007	458780	0.177019139927666	1.19365393935856	0.414206843248416	0.500593837463479	1.64970063392001	6.37825924340713e-98	-0.610630678644465	0.543008297322622	0.00541041446230364	0.318937907812343	FALSE
E4_GOITREMULTINOD	M13_TROCHANTERICBURSITIS	PGS001814	11	1756	2713	463074	0.0439212937257589	1.04490011145722	0.904982647987245	0.491442930332946	1.63467323864004	5.18189958812653e-95	0.284056535713775	1.3285080367798	0.331328145971347	0.884290805190294	FALSE
E4_GOITREMULTINOD	M13_DUPUTRYEN	PGS001814	13	1754	4501	461286	0.0812218083268967	1.08461144573798	0.772239702735955	0.497311015956457	1.64429384082287	3.82130592154687e-97	-0.56222461372975	0.569939756705342	0.0455294586333556	0.622036886139806	FALSE
E4_GOITREMULTINOD	M13_PLANTARFASC	PGS001814	13	1754	2510	463277	0.160283960526081	1.17384414907277	0.668170981585774	0.489519223379074	1.63153162910045	3.70580784365516e-94	0.486394508407041	1.62644151451188	0.0663188887951888	0.670753545430432	FALSE
E4_GOITREMULTINOD	M13_ADHCAPSULITIS	PGS001814	17	1750	4841	460946	0.0695481649979463	1.07202369398033	0.790154979705805	0.494215177279929	1.63921124386439	9.16897246882628e-96	-0.108150604808642	0.89749241957744	0.659878904787562	0.961987217232375	FALSE
E4_GOITREMULTINOD	M13_ROTATORCUFF	PGS001814	61	1706	21029	444758	0.0560523328712269	1.05765303230827	0.709515179211747	0.489430201507592	1.63138639356611	1.20236994499914e-91	0.112089998939444	1.11861353014626	0.388421430415349	0.90486470676944	FALSE
E4_GOITREMULTINOD	M13_IMPINGEMENT	PGS001814	29	1738	8276	457511	0.25350777964304	1.28853740380734	0.235805359954044	0.49186306758165	1.63536017004968	3.17170999991188e-94	0.0863896935126619	1.09023110152163	0.644981166176497	0.959410541614775	FALSE
E4_GOITREMULTINOD	M13_LATERALEPICOND	PGS001814	15	1752	4158	461629	0.188707072020299	1.2076871353113	0.513682790071658	0.492789958884297	1.63687667387653	2.68171645646287e-95	0.0544688406029689	1.05597957221434	0.831442549884092	0.983966822886218	FALSE
E4_GOITREMULTINOD	M13_ENTESOPATHYNAS	PGS001814	11	1756	2886	462901	-0.0495155185533587	0.951690389163781	0.88105859842713	0.493294129731629	1.63770214744854	1.13995772801497e-95	-0.0138694682684733	0.986226269683962	0.961961462851517	0.996678149032432	FALSE
E4_GOITREMULTINOD	M13_RHEUMATISM	PGS001814	32	1735	4632	461155	0.578512251371614	1.78338323014976	0.00233298643457078	0.495192550336627	1.64081414795842	2.27015122436439e-95	-0.100908466846137	0.90401577651408	0.581090283681862	0.948528596382966	FALSE
E4_GOITREMULTINOD	M13_MYALGIA	PGS001814	14	1753	5829	459958	-0.0210945022570128	0.979126430539604	0.94381202756463	0.493045891774746	1.63729565806861	1.80664828845477e-95	0.0197758652559874	1.01997270308427	0.941402447925024	0.994984496351227	FALSE
E4_GOITREMULTINOD	M13_LIMBPAIN	PGS001814	77	1690	22571	443216	0.378335497268149	1.45985263729735	0.00340965531237605	0.494745430739503	1.64008067178563	8.63798588587352e-93	-0.0352243935429066	0.965388764945649	0.763804769092237	0.97622486883283	FALSE
E4_GOITREMULTINOD	M13_SOFTTISSUENAS	PGS001814	11	1756	1451	464336	0.47709522628706	1.61138688313831	0.131144014882254	0.494078252457036	1.63898681052074	5.01636729344996e-96	-0.126584794126145	0.881099434319274	0.678287829708254	0.964602154425559	FALSE
E4_GOITREMULTINOD	JOINTPAIN	PGS001814	88	1679	25294	440493	0.412252309628009	1.51021543015591	0.000435160102202452	0.499976871188681	1.64868313817792	5.1358608721557e-94	-0.131902592334896	0.876426361567146	0.224435082028265	0.833305498489473	FALSE
E4_GOITREMULTINOD	N14_PYELONEPHR	PGS001814	47	1720	17028	448759	-0.0264629316635792	0.973884143431519	0.863034064133308	0.498928290171977	1.64695526640176	6.6043710402432e-96	-0.21777826098165	0.804303767422784	0.141447648852246	0.7737225410569	FALSE
E4_GOITREMULTINOD	N14_CALCUKIDUR	PGS001814	35	1732	9129	456658	0.415325180043022	1.51486326390968	0.0258886519346239	0.493569111241501	1.63815254718073	1.50489395121017e-94	-0.00156836138075609	0.998432867855242	0.992679342437138	0.999371457745173	FALSE
E4_GOITREMULTINOD	N14_CYSTITIS	PGS001814	77	1690	26880	438907	0.0317152869698125	1.0322235759622	0.80932246889263	0.492525833858389	1.63644439087353	5.64541310979633e-92	0.015951018319272	1.01607891493418	0.891521866849095	0.990205684907051	FALSE
E4_GOITREMULTINOD	N14_URETHRAOTH	PGS001814	92	1675	24808	440979	0.0330430965684631	1.03359508268271	0.781311823897087	0.495445743853706	1.64122964406165	3.10164248299823e-92	-0.0437412824261604	0.957201570308715	0.683166247746519	0.965464893212297	FALSE
E4_GOITREMULTINOD	N14_PROSTHYPERPLA	PGS001814	36	1731	20002	445785	-0.518204702562115	0.595588847857825	0.00271341073716742	0.493993590212747	1.63884805609271	7.1994729468713e-95	-0.33833898294721	0.712953567829459	0.0428552367073487	0.612016468728218	FALSE
E4_GOITREMULTINOD	N14_HYDROCELE	PGS001814	15	1752	4464	461323	-0.0558935591160051	0.945639785268382	0.848521426239552	0.486431009822931	1.62650088301353	3.72121101641489e-93	0.0384032000917267	1.03915013385165	0.878427236416065	0.988718706777908	FALSE
E4_GOITREMULTINOD	N14_BENIGNMAMDYSP	PGS001814	41	1726	4332	461455	0.747860297813039	2.11247510975026	0.000169245406035402	0.480263461048315	1.61650023094123	1.4440834027725e-89	0.268639342110065	1.30818324934549	0.091122946757705	0.711868435047135	FALSE
E4_GOITREMULTINOD	N14_HYPERTROPHYBREAST	PGS001814	26	1741	4999	460788	0.846777922023237	2.33212045915464	0.000307029041240021	0.484353055002766	1.62312459676368	7.5116499028724e-92	0.16827443743872	1.18326129729245	0.391808865396588	0.905396313484636	FALSE
E4_GOITREMULTINOD	N14_LUMPNASBREAST	PGS001814	21	1746	4602	461185	0.615902092844524	1.85132591436688	0.00804040869615656	0.488488175513363	1.62985030880622	1.1247307964886e-93	-0.152163973109907	0.858847441308612	0.489876919478672	0.930218638603075	FALSE
E4_GOITREMULTINOD	N14_SALPHOOPH	PGS001814	34	1733	6388	459399	0.55947308133058	1.74975028126021	0.00325047281713473	0.487194324243123	1.62774288855205	1.55589234734908e-92	-0.013118052948922	0.986967613705292	0.940468654887036	0.994984496351227	FALSE
E4_GOITREMULTINOD	N14_INFLUTH	PGS001814	17	1750	4559	461228	0.548560287742648	1.73075942770936	0.0316490932113096	0.488726252783054	1.63023838531201	5.78059899015236e-94	-0.22238285600847	0.800608787766233	0.360964177676346	0.894243822503053	FALSE
E4_GOITREMULTINOD	N14_INFCERVIX	PGS001814	13	1754	2110	463677	0.611488990309955	1.84317382451655	0.034636233916499	0.492187036031507	1.63589006097827	1.68882142804275e-95	-0.738867453333048	0.477654575399296	0.00853776651802904	0.382814862473615	FALSE
E4_GOITREMULTINOD	N14_OTHFEMPELINF	PGS001814	28	1739	5615	460172	0.447671160285847	1.5646640873551	0.0377247966467162	0.485600758723366	1.62515103929912	3.08737147557157e-92	0.0923343487168413	1.0967314515399	0.6294586587792	0.956735208889742	FALSE
E4_GOITREMULTINOD	N14_VAGINITIS	PGS001814	16	1751	3988	461799	0.630556890079393	1.87865649317141	0.0220790781629739	0.486957399296673	1.62735728133713	2.49349922142854e-93	-0.0188579525593774	0.981318746159334	0.938802551150708	0.994905432339387	FALSE
E4_GOITREMULTINOD	N14_ENDOMETRIOSIS_UTERUS	PGS001814	31	1736	4358	461429	0.842576742248832	2.32234335391897	8.42450724843852e-06	0.48975882228304	1.63192258912549	1.17782693646819e-93	-0.149443401389671	0.861187178637907	0.419709380567473	0.914098367074497	FALSE
E4_GOITREMULTINOD	N14_ENDOMETRIOSIS_OVARY	PGS001814	41	1726	6214	459573	0.874838260019558	2.39848733129935	1.70642533531773e-07	0.489905359415345	1.63216174390395	3.89003766325975e-93	-0.132395543981602	0.875994432217884	0.399072789292774	0.907633268017938	FALSE
E4_GOITREMULTINOD	N14_ENDOMETRIOSIS_PELVICPERITONEUM	PGS001814	36	1731	5860	459927	0.812005241283784	2.25242010700655	4.1992700670913e-05	0.483291630463518	1.62140268648699	6.57964791909314e-91	0.17735497491264	1.19405487743209	0.277396014378084	0.862819885501335	FALSE
E4_GOITREMULTINOD	N14_ENDOMETRIOSIS_RECTPVAGSEPT_VAGINA	PGS001814	25	1742	2584	463203	0.878730889194005	2.40784194827499	0.000425455033722457	0.483190108663468	1.62123808712301	1.7988467150837e-91	0.266101356022205	1.30486730814453	0.190903418014544	0.814854959496218	FALSE
E4_GOITREMULTINOD	N14_FEMGENPROL	PGS001814	75	1692	15119	450668	0.463792025394295	1.5900922372431	0.000364740635374694	0.48852815362627	1.62991546844836	6.06120558084044e-91	-0.0383375720612751	0.962388010746082	0.748385361403816	0.974240364960233	FALSE
E4_GOITREMULTINOD	N14_OVARYCYST	PGS001814	118	1649	20541	445246	0.771651199630759	2.16333540490527	1.32201243523856e-11	0.473661599987615	1.60586347085128	2.11594615091404e-83	0.213120787164218	1.23753412045347	0.0254734759122756	0.532858885159479	FALSE
E4_GOITREMULTINOD	N14_PROHERNOV	PGS001814	14	1753	1335	464452	0.481551490085438	1.61858367165523	0.10792026149042	0.486706078851081	1.62694834456929	2.2378324778602e-93	0.00570870894618618	1.0057250346766	0.983324128253002	0.998782653969109	FALSE
E4_GOITREMULTINOD	N14_OTHNONINFUTER	PGS001814	80	1687	8743	457044	0.680198537436374	1.97426965975998	3.54125481771838e-07	0.480862407918755	1.61746871870302	6.87367197830655e-88	0.155730060686209	1.1685107335274	0.180565879850353	0.808678131559882	FALSE
E4_GOITREMULTINOD	N14_DYSPLACERVUT	PGS001814	34	1733	8829	456958	0.573466247572469	1.77440693784393	0.00315586273924731	0.486273412275335	1.62624457066083	4.00906903900431e-92	0.0208932665561566	1.02111305890772	0.902113072813772	0.991187348989179	FALSE
E4_GOITREMULTINOD	N14_CERVICAL_HSIL	PGS001814	21	1746	5690	460097	0.836157641177477	2.30748374091065	0.000181127773115173	0.490775472390967	1.63358252704692	1.58283787827179e-94	-0.35143303014777	0.70367897366093	0.113061167116126	0.743765038450816	FALSE
E4_GOITREMULTINOD	N14_CERVICAL_DYSPLASIA_ALL	PGS001814	28	1739	8232	457555	0.686526880628427	1.98680313194902	0.00062156036683288	0.489615756214052	1.63168913307599	1.05448061939804e-93	-0.185281744521141	0.830870157757075	0.329257133748479	0.883283534187834	FALSE
E4_GOITREMULTINOD	N14_FEMALE_GENITAL_LSIL	PGS001814	14	1753	4034	461753	0.453546194264137	1.57388359798364	0.150754194881692	0.485692869624246	1.62530074031985	6.03354684789552e-93	0.112567915312927	1.11914826163621	0.662426894491956	0.962608430347748	FALSE
E4_GOITREMULTINOD	N14_FEMALE_GENITAL_HSIL	PGS001814	22	1745	6151	459636	0.769527478527129	2.15874595892822	0.000459275947820032	0.490474386059824	1.63309075171436	2.34547022697771e-94	-0.30889672091245	0.734256599462019	0.15304711762229	0.786196003620284	FALSE
E4_GOITREMULTINOD	N14_FEMALE_GENITAL_DYSPLASIA_ALL	PGS001814	36	1731	9388	456399	0.733825355882035	2.08303373154858	5.27060973825433e-05	0.48888483484931	1.63049693238357	5.26836664886594e-93	-0.111950347010589	0.894088650572523	0.502965668452492	0.932725918662131	FALSE
E4_GOITREMULTINOD	N14_OTHNONINFCERVIX	PGS001814	14	1753	1413	464374	1.0449925204599	2.84337725641802	0.000254790045179271	0.487429733527386	1.6281261194467	1.3060266923946e-93	-0.0527284693868735	0.948637561653224	0.838687000561049	0.984981902878871	FALSE
E4_GOITREMULTINOD	N14_MENORRHAGIA	PGS001814	144	1623	22287	443500	0.644097183646042	1.90426704954121	9.00041857460858e-11	0.479609009453795	1.61544265589114	3.49862775439497e-84	0.10416527605457	1.10978386045677	0.232591274724	0.838798773703084	FALSE
E4_GOITREMULTINOD	N14_MENSIRREG	PGS001814	86	1681	17512	448275	0.769303943622973	2.15826345778712	1.32053280838696e-09	0.482076002192198	1.61943286107241	7.00681148144352e-88	0.103342804183087	1.10887146970742	0.34055437138718	0.886976852006446	FALSE
E4_GOITREMULTINOD	N14_ABNORMALBLEED	PGS001814	106	1661	11079	454708	0.633985786544152	1.88510926840615	5.54205397499059e-08	0.47834371248758	1.61339993379711	1.41017443465267e-85	0.158527225497202	1.17178382618821	0.11065584823225	0.739821227333172	FALSE
E4_GOITREMULTINOD	N14_POSTMENBLEED	PGS001814	56	1711	9845	455942	0.636522545767465	1.88989740733984	2.02211908476406e-05	0.488337482205488	1.62960471977662	8.96676166667677e-92	-0.0518135587290878	0.949505877423863	0.701039499910693	0.968707297108317	FALSE
E4_GOITREMULTINOD	N14_MENOPAUSOT	PGS001814	17	1750	6782	459005	0.316701322756716	1.37259254853763	0.242186194474318	0.486559343692819	1.62670963156069	3.71691352432321e-93	0.0309143999727196	1.03139721247818	0.899536234040421	0.990938504525885	FALSE
E4_GOITREMULTINOD	N14_FITUB	PGS001814	13	1754	1727	464060	1.04319427314603	2.83826875545502	0.00267027556306496	0.485098670598223	1.62433527507062	8.26606300427067e-93	0.223974194332645	1.25103873512236	0.437439902220771	0.918630547938979	FALSE
E4_GOITREMULTINOD	N14_FIOTHNAS	PGS001814	48	1719	12732	453055	0.430977124967396	1.53876035036109	0.0179653344897765	0.479016801622605	1.61448626131961	9.5430656437336e-89	0.288403780031965	1.33429595743168	0.0441173359640151	0.616939253196737	FALSE
E4_GOITREMULTINOD	O15_PREG_ECTOP	PGS001814	26	1741	6360	459427	0.30933044867069	1.36251253657745	0.183711542385774	0.484355249445432	1.62312815862146	6.98482180401674e-92	0.18668466620527	1.20524716995782	0.351120261781818	0.891734423942431	FALSE
E4_GOITREMULTINOD	O15_CONCEPT_ABNORM	PGS001814	42	1725	12770	453017	0.455771944629935	1.57739057135342	0.013103244072832	0.483678160892621	1.62202952910222	8.61144319193253e-91	0.138993561504509	1.14911670139709	0.374694623243764	0.899988102610827	FALSE
E4_GOITREMULTINOD	O15_ABORT_SPONTAN	PGS001814	98	1669	18648	447139	0.478347003043177	1.61340524278802	0.000260637571345064	0.469614715613303	1.59937785917547	6.23064548992899e-83	0.306320459628018	1.35841755478872	0.00305660508066414	0.247593535950889	FALSE
E4_GOITREMULTINOD	O15_ABORT_MEDICAL	PGS001814	194	1573	42195	423592	0.498380287672861	1.64605297805056	2.74981555463934e-09	0.489991373809502	1.63230213934544	3.97424605102429e-85	-0.026875169632026	0.973482754150363	0.723266233069272	0.971064014064661	FALSE
E4_GOITREMULTINOD	O15_HYPTENSPREG	PGS001814	87	1680	15833	449954	0.621733121188734	1.86215258287706	2.05323764550768e-06	0.477782383398317	1.61249453961747	2.5687879095676e-86	0.181890159241349	1.19948243458313	0.0939721889423415	0.716239736995809	FALSE
E4_GOITREMULTINOD	O15_GESTAT_OEDEM_PREINUR	PGS001814	20	1747	2933	462854	0.794481105348185	2.21329223328347	0.000941804049184371	0.487734145745589	1.6286218163745	2.16941591901224e-93	-0.0718003907889725	0.930716656888349	0.740519938400385	0.973675080548744	FALSE
E4_GOITREMULTINOD	O15_GESTAT_HYPERT	PGS001814	48	1719	9008	456779	0.564518814087347	1.75860136489322	0.00202097086760712	0.479033361205855	1.61451299676062	1.0049264800819e-88	0.272101095539932	1.31271970471046	0.0576166616591014	0.654208425326313	FALSE
E4_GOITREMULTINOD	O15_PRE_OR_ECLAMPSIA	PGS001814	47	1720	7784	458003	0.687258572546845	1.98825739171434	6.18030513870696e-05	0.483611647599471	1.62192164616451	1.72510610117142e-90	0.126532814698808	1.13488669153002	0.389103242373552	0.904984883513361	FALSE
E4_GOITREMULTINOD	O15_PREECLAMPS	PGS001814	42	1725	7189	458598	0.725928739812307	2.06664958869126	3.39435513026639e-05	0.48605577503024	1.62589067778415	1.18591166365439e-91	0.0360111985629894	1.03666745561172	0.816737699508687	0.982144308056421	FALSE
E4_GOITREMULTINOD	O15_POOR_FETGRO	PGS001814	13	1754	3667	462120	0.815029746498296	2.25924287591452	0.00373136229422448	0.489577166691852	1.63162616818687	1.68285394969562e-94	-0.389236462239681	0.677574030396631	0.167977458926623	0.799293317424371	FALSE
E4_GOITREMULTINOD	O15_HAEMORRH_EARLY_PREG	PGS001814	67	1700	10630	455157	0.898821733826091	2.4567067506867	9.33562264811085e-11	0.486382003565596	1.62642117624578	1.84302417349757e-90	0.0149105879182612	1.01502230530096	0.903874315811249	0.991264584492639	FALSE
E4_GOITREMULTINOD	O15_EXCESS_VOMIT_PREG	PGS001814	17	1750	2636	463151	0.641088829411437	1.89854694805866	0.0629971033019872	0.481511292176623	1.61851860928408	3.02632169809591e-91	0.532961616394596	1.70397135257146	0.0247551485742497	0.52890098001723	FALSE
E4_GOITREMULTINOD	O15_PREG_GU_INFECT	PGS001814	18	1749	3015	462772	0.882231374539604	2.41628533308016	0.000243571960365441	0.489931178722634	1.63220388573359	2.23817115993752e-94	-0.312416705261197	0.731676571217409	0.196551404432823	0.818764318620416	FALSE
E4_GOITREMULTINOD	O15_PREG_DM	PGS001814	43	1724	13052	452735	0.53893715132043	1.71418397545523	0.00506831459862658	0.479958952090349	1.61600806707831	2.58041237475704e-89	0.278462153288018	1.3210966052871	0.0615696736619369	0.660308329316324	FALSE
E4_GOITREMULTINOD	O15_PREG_MATERN_CARE	PGS001814	33	1734	7280	458507	0.441609746260509	1.55520869598183	0.0660129331849825	0.477699810480538	1.6123613967355	5.23322461772103e-89	0.459626518421665	1.58348247300866	0.0064178162859088	0.342964993977114	FALSE
E4_GOITREMULTINOD	O15_ANTENAT_ABNORM	PGS001814	11	1756	2003	463784	1.38284950868181	3.98624429703437	2.22303004290917e-05	0.487457419599181	1.62817119648733	8.38681909663272e-94	-0.107757738942609	0.897845082984287	0.730617950759448	0.971883974555493	FALSE
E4_GOITREMULTINOD	O15_TWIN_GEST	PGS001814	13	1754	2929	462858	0.775119921211372	2.1708524428291	0.0110006726060516	0.48722186895075	1.62778772487151	1.31482753834191e-93	-0.0766177669045358	0.926243826997161	0.78455482417372	0.978539583113192	FALSE
E4_GOITREMULTINOD	O15_MAT_CARE_MALPRESENT	PGS001814	21	1746	6002	459785	0.834980079363493	2.30476813538145	0.000369343597806209	0.48836840906785	1.62965511911684	1.31573450282204e-93	-0.133520050956179	0.875009924016078	0.540462403088553	0.940300555321169	FALSE
E4_GOITREMULTINOD	O15_MATERN_CARE_FETAL_ABNORM	PGS001814	16	1751	4875	460912	0.805884434394232	2.23867558519002	0.00173819121598527	0.489310871565932	1.63119173193765	3.27213714137786e-94	-0.26115668097309	0.770160240705333	0.288781745359265	0.868270945878325	FALSE
E4_GOITREMULTINOD	O15_MATERN_CARE_OTHER	PGS001814	28	1739	9161	456626	0.768451988442493	2.15642549709466	0.000174953863845796	0.488905867401529	1.63053122625608	1.8495641467426e-93	-0.140536954392108	0.868891554980256	0.462939275594827	0.924520100201045	FALSE
E4_GOITREMULTINOD	O15_AMNIOT_OTHER	PGS001814	20	1747	4291	461496	0.796404956144444	2.21755437585743	0.00406710198949472	0.484100176406521	1.6227141951872	4.63920280203512e-92	0.250497599249552	1.28466450576343	0.265637865735363	0.858029696236446	FALSE
E4_GOITREMULTINOD	O15_MEMBR_PREMAT_RUPT	PGS001814	31	1736	7245	458542	0.903442264134092	2.46808430360828	7.26348959753205e-06	0.487093961750845	1.62757953241652	1.25658671515897e-92	-0.0125906535886691	0.987488277080047	0.945117657232688	0.995277906793055	FALSE
E4_GOITREMULTINOD	O15_ANTEPART_HAEM_NAS	PGS001814	12	1755	2740	463047	0.864513025011689	2.37384979898043	0.00668460885800144	0.487022664902197	1.62746349526153	1.40373296052103e-93	-0.0404377191226223	0.960368975271247	0.889059025566309	0.989887848401027	FALSE
E4_GOITREMULTINOD	O15_FALSE_LAB	PGS001814	52	1715	15135	450652	0.637988714861456	1.8926703488131	0.000129264667292221	0.483263532832934	1.6213571295533	3.94614459493582e-90	0.124122467614454	1.13215451477193	0.38172084177464	0.902638052075616	FALSE
E4_GOITREMULTINOD	O15_PREG_PROLONGED	PGS001814	18	1749	4358	461429	0.755258840285348	2.12816230620843	0.0070833239408613	0.485572998337504	1.62510592510538	9.94241162495289e-93	0.10348718778886	1.10903158412723	0.665731204046222	0.962683039201048	FALSE
E4_GOITREMULTINOD	O15_PRETERM	PGS001814	53	1714	9361	456426	0.563104568571536	1.75611602865088	0.000567003484780941	0.482898902685682	1.62076604163519	5.89077784923656e-90	0.137062960531693	1.14690035570347	0.330317627915094	0.88396947858254	FALSE
E4_GOITREMULTINOD	O15_LABOUR_ABNORM_FORCES	PGS001814	15	1752	3626	462161	0.601920089904801	1.82562079329919	0.0241303253292377	0.488902522659808	1.63052577255938	4.0276023836172e-94	-0.247778602236688	0.780532732350905	0.329396658868158	0.88334737235407	FALSE
E4_GOITREMULTINOD	O15_LABOUR_LONG	PGS001814	33	1734	8286	457501	0.623135832694424	1.8647664785726	0.00120426101264698	0.487653652268977	1.62849072821836	1.01099520010091e-92	-0.0449625051722802	0.95603332746599	0.797770609929881	0.980223848743146	FALSE
E4_GOITREMULTINOD	O15_LABOUR_MALPOS	PGS001814	24	1743	8099	457688	0.417543048910816	1.51822676050012	0.0433600104039409	0.493338688234644	1.63777512263044	2.50422013361873e-95	-0.487936416030593	0.613891905486022	0.0174508743661563	0.475951963857088	FALSE
E4_GOITREMULTINOD	O15_LABOUR_PELVIC_ABNORM	PGS001814	31	1736	5534	460253	0.448146915094271	1.56540866092142	0.0334986536549878	0.484759435866867	1.6237843375838	9.97142560932938e-92	0.107538369230006	1.11353358535313	0.547564142151876	0.942052050561479	FALSE
E4_GOITREMULTINOD	O15_LABOUR_OBSTR_OTHER	PGS001814	23	1744	2410	463377	1.30337761069875	3.68171107701944	1.01668470402171e-09	0.490799507577216	1.63362179097906	1.92599619404771e-94	-0.315381143150593	0.729510773239768	0.133027299313596	0.765457223595069	FALSE
E4_GOITREMULTINOD	O15_LABOUR_FETAL_STRESS	PGS001814	18	1749	8121	457666	0.412949898278319	1.51126930684298	0.109066984373652	0.487558286622988	1.62833543355308	1.76855194933825e-93	-0.0763609345731342	0.92648174691015	0.748524525004297	0.974240364960233	FALSE
E4_GOITREMULTINOD	O15_LABOUR_UMBILICAL	PGS001814	11	1756	1575	464212	0.651950098899913	1.91927996773749	0.115219362640853	0.484074991779689	1.62267332825035	1.63632348285479e-92	0.404540621172315	1.49861391040581	0.180529491944022	0.808678131559882	FALSE
E4_GOITREMULTINOD	O15_DELIV_PERIN_LACER	PGS001814	12	1755	4339	461448	0.37507118776103	1.45509499588614	0.253761790467006	0.486665905222381	1.62688298546345	1.94579163945457e-93	0.000510013491211093	1.0005101435702	0.998581121511667	0.999891678931414	FALSE
E4_GOITREMULTINOD	O15_POSTPART_HEAMORRH	PGS001814	31	1736	8426	457361	0.535880051470405	1.70895154598575	0.00929565793192445	0.485781430532394	1.62544468480326	4.23385000700488e-92	0.0551078566275878	1.05665457572872	0.756910731124106	0.975273829367403	FALSE
E4_GOITREMULTINOD	O15_RETAINED_PLAC_MEMB_NO_HEAMORRH	PGS001814	25	1742	4141	461646	0.774089227892271	2.16861611240291	0.000187657685734342	0.490072725453015	1.6324349352087	4.90479614906583e-94	-0.218896298670868	0.803405028003116	0.270960365214439	0.86032145209954	FALSE
E4_GOITREMULTINOD	O15_DELIVERY_PROXY	PGS001814	801	966	148661	317126	0.92480262025165	2.52137054375675	3.79571649100134e-65	0.458250547333049	1.58130514522004	1.37217503442489e-46	0.0684711536401553	1.07086973381174	0.150086574237411	0.783280378917403	FALSE
E4_GOITREMULTINOD	O15_DELIV_SPONT	PGS001814	646	1121	120123	345664	0.802363622301502	2.23080748829116	1.40629223458824e-46	0.462530031998032	1.58808681701995	8.82407773885573e-55	0.0713814926251353	1.07399086732114	0.1470711730218	0.780578915953958	FALSE
E4_GOITREMULTINOD	O15_DELIV_FORCEP_VAC	PGS001814	21	1746	7464	458323	0.696387734279484	2.0064916199799	0.00322183148113465	0.488091636432458	1.62920413758729	1.68331019581533e-93	-0.108093831872332	0.897543374303827	0.619193964079326	0.955095976944714	FALSE
E4_GOITREMULTINOD	O15_DELIV_CAESAR	PGS001814	37	1730	12601	453186	0.628029033208298	1.8739135157564	0.000389877369709434	0.490111304790599	1.63249791468199	1.97089052469704e-93	-0.160750179837628	0.851504767597411	0.332376639894851	0.88476777349626	FALSE
E4_GOITREMULTINOD	O15_DELIV_MULTIP	PGS001814	20	1747	2622	463165	0.988779636599916	2.68795219149323	0.000121136383416971	0.486087622112217	1.62594245848238	7.97001139495486e-93	0.064598576362315	1.06673072749663	0.778502254279216	0.977923666867039	FALSE
E4_GOITREMULTINOD	O15_PUERP_SEPSIS	PGS001814	32	1735	4461	461326	0.810120533333063	2.2481789508483	2.19965260910351e-05	0.488527648485112	1.62991464511118	4.49974092660639e-93	-0.0956148308228113	0.908813995802657	0.584266392980909	0.949008964107344	FALSE
E4_GOITREMULTINOD	O15_OTHER_MATERN_DIS_ELSEWHERE	PGS001814	42	1725	11168	454619	1.03296649122917	2.80938750891423	3.83376778003307e-09	0.487079724854671	1.62755636090065	5.25158349528096e-92	-0.00672901932227132	0.99329356983223	0.965116621210058	0.997184983384839	FALSE
E4_GOITREMULTINOD	Q17_VACTREL	PGS001814	11	1756	4954	460833	-0.133321723411897	0.875183479795407	0.749086305299722	0.490377685184343	1.63293283804425	1.27735409848086e-94	0.476876227460226	1.61103402993995	0.12322148901734	0.755479913565511	FALSE
E4_GOITREMULTINOD	R18_MOUTH_BREAT	PGS001814	44	1723	13547	452240	0.418470156197536	1.5196349722735	0.0215931864419299	0.488967410431486	1.6306315771761	2.53576594827041e-92	0.165720454384048	1.18024312381247	0.272827748814006	0.860888022081407	FALSE
E4_GOITREMULTINOD	R18_VOICE_DISTU	PGS001814	26	1741	6723	459064	0.388202895318612	1.47432888837325	0.0592349674117704	0.495973617863647	1.64209623524045	6.80160648192367e-96	-0.178357302119623	0.836643435604536	0.358361559943808	0.893728027241026	FALSE
E4_GOITREMULTINOD	R18_DYSPHAGIA	PGS001814	25	1742	5216	460571	0.532971670949548	1.7039884853312	0.025324200581531	0.491152763380701	1.63419897929899	3.61170881578966e-94	0.142369026837988	1.15300205874222	0.482878858142771	0.928587972113456	FALSE
E4_GOITREMULTINOD	R18_MALAI_FATIG	PGS001814	23	1744	9174	456613	-0.0118387783949177	0.988231024211285	0.960902727708178	0.491884594495978	1.63539537468688	1.38920017398086e-94	0.106120572039494	1.11195593921968	0.618682525043623	0.954891400375372	FALSE
E4_GOITREMULTINOD	R18_COUGH	PGS001814	41	1726	13915	451872	0.0450259285544152	1.04605498225062	0.794688350137512	0.49333619817808	1.63777104448282	3.35382355052556e-94	-0.00416982648229653	0.995838855172959	0.979230018950442	0.998373744765304	FALSE
E4_GOITREMULTINOD	R18_DYSPNOEA	PGS001814	95	1672	26701	439086	0.258988256183266	1.29561858923143	0.029306975424335	0.492668554874214	1.63667796254673	5.17352817780219e-91	0.00849448198254955	1.00853066246689	0.935594937821034	0.994776025635864	FALSE
E4_GOITREMULTINOD	R18_ABDOMI_PELVIC_PAIN	PGS001814	309	1458	92255	373532	0.244873934391344	1.2774602592483	0.000538087926594327	0.497412244821963	1.644460299248	5.48492036350692e-81	-0.0236355744861205	0.976641558015535	0.70357851322099	0.969215137948294	FALSE
E4_GOITREMULTINOD	R18_HEADACHE1	PGS001814	99	1668	25542	440245	0.432481112563692	1.54107636803606	6.69297551913327e-05	0.505276561656132	1.6574438424948	1.61231261143507e-95	-0.219150626817697	0.803200725472234	0.035983422139443	0.580926923821923	FALSE
E4_GOITREMULTINOD	R18_PAIN_NOT_ELSEW_CLASSIFIED	PGS001814	23	1744	7101	458686	0.393133439847276	1.48161608276269	0.0770448233505132	0.495443968582756	1.64122673043693	7.74760754031601e-96	-0.178516045272301	0.836510634728795	0.387314065923417	0.904553959409671	FALSE
E4_GOITREMULTINOD	R18_RETEN_URINE	PGS001814	19	1748	6610	459177	0.334829873245353	1.39770257839076	0.220423974303274	0.491694658041756	1.63508478298544	1.03779753163919e-94	0.148354255512431	1.15992373296451	0.529765670995873	0.937642342906638	FALSE
E4_GOITREMULTINOD	R18_ABNORMALITI_HEART_BEAT	PGS001814	38	1729	9558	456229	0.494068699282354	1.63897115306823	0.00539203980652838	0.494682031659781	1.63997669547641	7.24045148383787e-95	-0.0604098379106675	0.941378641857395	0.71847204448585	0.970056781973602	FALSE
E4_GOITREMULTINOD	R18_HAEMORRHAGE_RESPI_PASSA	PGS001814	25	1742	8377	457410	-0.0739291990624175	0.928737446995582	0.788870883462554	0.486818646505365	1.62713149663639	1.5970172982512e-92	0.443724522722434	1.55850109484224	0.0268397006837693	0.538247854343044	FALSE
E4_GOITREMULTINOD	R18_ABNORMALITI_BREAT	PGS001814	132	1635	42657	423130	0.257048466387473	1.29310779750419	0.0143466262986157	0.487422185911207	1.62811383102203	3.38460462640354e-87	0.0761219798004343	1.07909419382406	0.399008634436033	0.907633268017938	FALSE
E4_GOITREMULTINOD	R18_PAIN_THROAT_CHEST	PGS001814	150	1617	39926	425861	0.435851687844125	1.54627944570399	3.67468129418228e-06	0.502433158661907	1.65273775553188	1.4160340488751e-91	-0.109302059366097	0.896459592581426	0.199409136887279	0.819825128098971	FALSE
E4_GOITREMULTINOD	R18_NAUSEA_VOMITI	PGS001814	14	1753	5965	459822	-0.133016052599567	0.87545103873101	0.675806920188066	0.4918277068801	1.63530234358918	5.34786076453467e-95	0.173628942895882	1.18961406916367	0.516916879172885	0.934883216753647	FALSE
E4_GOITREMULTINOD	R18_OTHER_SYMPTOMS_SIGNS_INVOLVI_DIGES_SYSTEM_ABDOMEN	PGS001814	17	1750	4365	461422	0.18042161237168	1.19772223119553	0.51496700798034	0.492709852875094	1.63674555547038	3.68743773511232e-95	0.0456564816031333	1.04671478340676	0.849346589531851	0.985999654086249	FALSE
E4_GOITREMULTINOD	R18_DISTU_SKIN_SENSA	PGS001814	23	1744	7527	458260	0.152879385848918	1.16518443273577	0.557647853181917	0.489767772522308	1.6319371952885	9.12381745277638e-94	0.279045715524373	1.32186777236663	0.189560074659209	0.814146874942214	FALSE
E4_GOITREMULTINOD	R18_RASH_OTHER_NONSPECIFIC_SKIN_ERUPT	PGS001814	12	1755	2529	463258	0.479082921856584	1.61459301505821	0.156949369721692	0.492444991623788	1.63631210239949	2.32995313272863e-95	0.119350873473118	1.12676520095664	0.689247249167484	0.966523026218378	FALSE
E4_GOITREMULTINOD	R18_LOCALIZED_SWELL_MASS_LUMP_SKIN_SUBCU_TISSUE	PGS001814	33	1734	8032	457755	0.634617805887215	1.88630107050889	0.000619265987589767	0.496161005287441	1.64240397225572	1.21972834395325e-95	-0.155696075324081	0.855819255438775	0.375113147853014	0.900130991872469	FALSE
E4_GOITREMULTINOD	R18_OTHER_SYMPTOMS_SIGNS_INVOLVI_NERVOUS_MUSCULOS_SYSTEMS	PGS001814	29	1738	12608	453179	0.00674928061694057	1.00677210833937	0.972882542186695	0.495713613999743	1.64166933937408	1.03823391936633e-95	-0.155903943216882	0.855641376581821	0.407796824041383	0.910665741114876	FALSE
E4_GOITREMULTINOD	R18_PAIN_ASSOCIATED_W_MICTU	PGS001814	11	1756	2596	463191	0.520869545541444	1.68349088542512	0.093041383519398	0.497771977044648	1.64505197102188	1.98621376886636e-97	-0.746074571772084	0.474224437852722	0.0130212897955036	0.440391803869252	FALSE
E4_GOITREMULTINOD	R18_UNSPE_HAEMATU	PGS001814	31	1736	9790	455997	0.483319152057639	1.6214473106877	0.0152390940795478	0.494080251216789	1.63899008646488	5.90719528843514e-95	-0.0572217274497249	0.94438465015035	0.752381119456947	0.974812893127357	FALSE
E4_GOITREMULTINOD	R18_UNSPE_URINARY_INCONTINENCE	PGS001814	12	1755	2157	463630	0.261637865505732	1.29905602424273	0.477016588338419	0.49083092416037	1.6336731146001	1.00921035334917e-94	0.370138803325068	1.44793557898859	0.199896721550697	0.820160193627889	FALSE
E4_GOITREMULTINOD	R18_POLYURIA	PGS001814	19	1748	5167	460620	0.569220296948547	1.76688886557563	0.0177062283374091	0.495535179440616	1.64137643496219	4.01388589902627e-96	-0.220153337541481	0.802395751137097	0.328264819467731	0.882747879776202	FALSE
E4_GOITREMULTINOD	R18_OTHER_SYMPTOMS_SIGNS_INVOLVI_COGNITIVE_FUNCTIONS_AWARE	PGS001814	28	1739	8863	456924	0.193062251187226	1.21295829926312	0.357787041553603	0.493857373475641	1.63862483276162	4.9542551970306e-95	-0.045296341771951	0.955714221818313	0.812284615622131	0.981766069357013	FALSE
E4_GOITREMULTINOD	R18_DIZZI_GIDDI	PGS001814	81	1686	22604	443183	0.0973533548089933	1.10224979007991	0.47933385857145	0.48384836141567	1.62230562287146	1.18391414230933e-88	0.216644291458204	1.24190226831547	0.0614820255813822	0.660188832408523	FALSE
E4_GOITREMULTINOD	R18_FEVER_OTHER_UNKNO_ORIGIN	PGS001814	35	1732	15893	449894	0.162712611319925	1.17669847127022	0.364957137564467	0.496261514247907	1.64256905686774	1.47324176300854e-95	-0.15249751431398	0.858561028066887	0.370229054989868	0.897487554675641	FALSE
E4_GOITREMULTINOD	R18_SYNCO_COLLAP	PGS001814	24	1743	12004	453783	-0.180518626504987	0.834837130454147	0.416148661622236	0.494477008275914	1.63964049637035	1.73794738684097e-95	-0.0921688467316798	0.911951156572612	0.654652175687537	0.961127455882409	FALSE
E4_GOITREMULTINOD	R18_CONVU_NOT_ELSEW_CLASSIFIED	PGS001814	12	1755	7421	458366	-0.0704107907462366	0.932010879812391	0.820195669895715	0.494250449433365	1.6392690633946	5.31224035779427e-96	-0.143999962590065	0.86588778045201	0.613168254808189	0.954009866775898	FALSE
E4_GOITREMULTINOD	R18_ENLARGED_LYMPH_NODES	PGS001814	24	1743	4380	461407	0.790720269221285	2.20498403656884	0.00200023140989971	0.489069402755995	1.63079789756264	2.23677971646504e-93	0.231533174798332	1.26053114375046	0.21938395122173	0.830098534162781	FALSE
E4_GOITREMULTINOD	R18_OEDEMA_NOT_ELSEW_CLASSIFIED	PGS001814	28	1739	6627	459160	0.548807788703238	1.73118784534497	0.00978871073344758	0.492871856943121	1.63701073638831	1.18113186629641e-94	0.029487349348552	1.0299264061495	0.876685030198085	0.988647925219458	FALSE
E4_GOITREMULTINOD	R18_ABNORMAL_SERUM_ENZYME_LEVELS	PGS001814	15	1752	6793	458994	0.454027365713865	1.57464108806287	0.124914854415359	0.492692037567526	1.63671639660464	2.97350546420707e-95	0.0534279329450498	1.05488096686357	0.833135129212695	0.98431774083367	FALSE
E4_GOITREMULTINOD	R18_ABNORMAL_FINDI_SECRE_SMEARS_CERVIX_UTERI_VAGINA_VULVA	PGS001814	51	1716	17337	448450	0.450058050154142	1.5684032288968	0.00428050763923608	0.487044446401633	1.62749894424279	1.63758343088689e-91	-0.0069957981158169	0.993028615515702	0.960120740532374	0.996555913247878	FALSE
E4_GOITREMULTINOD	R18_ABNORMAL_FINDI_DIAGNOST_IMAGI_LUNG	PGS001814	36	1731	10379	455408	0.269078414106365	1.30875776209331	0.203205844561627	0.487393962220825	1.62806788028981	3.44829354474365e-92	0.286361256592844	1.33157340804589	0.0876819728387767	0.707837193624848	FALSE
E4_GOITREMULTINOD	ST19_CONCUSSION	PGS001814	43	1724	19367	446420	-0.318274665167104	0.727402968716142	0.100177028187776	0.486117773000586	1.625991482831	3.27570211951479e-91	0.278363238257601	1.32096593543892	0.0621576225986777	0.661208873981357	FALSE
E4_GOITREMULTINOD	ST19_FRACT_FEMUR	PGS001814	11	1756	4074	461713	-0.0458847141010754	0.955152071408735	0.883241554800768	0.494296442369343	1.63934445992552	3.94914785897361e-96	-0.191223127210533	0.825948276054556	0.536596431015491	0.939377855892323	FALSE
E4_GOITREMULTINOD	ST19_OPEN_WOUND_HEAD	PGS001814	15	1752	13455	452332	-0.512836066106124	0.598794946347253	0.0855690059683379	0.49246570298821	1.63634599300671	3.24055346190894e-95	0.0867128558706009	1.09058348010978	0.740131593294196	0.973613026331356	FALSE
E4_GOITREMULTINOD	ST19_INTRACR_INJURY	PGS001814	28	1739	16121	449666	-0.521692765205823	0.593515015577676	0.0463183733349073	0.485265653091156	1.62460653327127	9.66902515196057e-92	0.479745844341891	1.61566371993047	0.00949725621565426	0.397644348658291	FALSE
E4_GOITREMULTINOD	ST19_DISLO_SPRAIN_STRAIN_JOINTS_LIGAM_NECK_LEVEL	PGS001814	11	1756	4314	461473	0.261677401202054	1.29910738434248	0.431774037000631	0.493286847280972	1.63769022100689	1.0750184968855e-95	-0.0117092556983254	0.988359030848101	0.968439783557109	0.997326940394247	FALSE
E4_GOITREMULTINOD	ST19_FRACT_RIBS_STERNUM_THORACIC_SPINE	PGS001814	11	1756	6163	459624	-0.221682893441173	0.801169380122662	0.539616306483795	0.492240825178917	1.63597805647648	2.65262702327024e-95	0.156055031998615	1.1688905277018	0.603393209977186	0.952629546354481	FALSE
E4_GOITREMULTINOD	ST19_FRACT_SHOUL_UPPER_ARM	PGS001814	15	1752	9082	456705	-0.548016001289046	0.57809561432149	0.0930693049575169	0.49023029892985	1.6326921839244	2.67804115735702e-94	0.324441458762218	1.38325782363728	0.19371900596691	0.817145636783844	FALSE
E4_GOITREMULTINOD	ST19_DISLO_SPRAIN_STRAIN_JOINTS_LIGAM_SHOUL_GIRDLE	PGS001814	19	1748	7901	457886	0.310925067183882	1.36468695751791	0.189055745142745	0.496306068918765	1.6426422426218	1.86308883938265e-96	-0.301578776410573	0.739649557122357	0.1965458017786	0.818764318620416	FALSE
E4_GOITREMULTINOD	ST19_INJURY_MUSCLE_TENDON_SHOUL_UPPER_ARM_LEVEL	PGS001814	23	1744	9606	456181	0.246406624143343	1.27941971072825	0.248348552069464	0.497711765168988	1.64495292233913	9.85574585651185e-97	-0.342787015656713	0.709789369485233	0.0996491022223797	0.726203041445795	FALSE
E4_GOITREMULTINOD	ST19_FRACT_FOREA	PGS001814	41	1726	16128	449659	-0.161553572809026	0.850820949376167	0.379831895553646	0.489933493408499	1.63220766377723	5.14597972009962e-93	0.147542786853882	1.15898287299972	0.365716962319408	0.895885813903267	FALSE
E4_GOITREMULTINOD	ST19_OPEN_WOUND_WRIST_HAND	PGS001814	21	1746	12875	452912	0.0764351999093909	1.07943224076381	0.748592253094084	0.494046355257521	1.63893453226521	1.75235931303381e-95	-0.0721191390477208	0.930420039850172	0.743024855233114	0.973675080548744	FALSE
E4_GOITREMULTINOD	ST19_FRACT_WRIST_HAND_LEVEL	PGS001814	18	1749	10259	455528	0.0651574513961402	1.06732706329112	0.791941255024575	0.49535618839539	1.64108266956996	3.91687622109233e-96	-0.21191429051199	0.809034036488006	0.369228221027861	0.896950490358257	FALSE
E4_GOITREMULTINOD	ST19_DISLO_SPRAIN_STRAIN_JOINTS_LIGAM_WRIST_HAND_LEVEL	PGS001814	20	1747	8392	457395	0.293367044863723	1.34093488337759	0.202025957595477	0.49646624770133	1.64290538013037	1.95819718452294e-96	-0.288234744078666	0.74958561080096	0.20066543523437	0.820519388810564	FALSE
E4_GOITREMULTINOD	ST19_INJURY_MUSCLE_TENDON_WRIST_HAND_LEVEL	PGS001814	14	1753	3747	462040	0.696403592138908	2.00652343889424	0.0196632794869518	0.493282058917802	1.63768237917013	1.4858552170129e-95	-0.0228747101812108	0.977384932483407	0.932192156978801	0.994212518801557	FALSE
E4_GOITREMULTINOD	ST19_SUPERF_INJURY_LOWER_LEG	PGS001814	13	1754	5964	459823	0.0690168749330907	1.07145428971524	0.813746464313563	0.4943032515926	1.63935562262595	5.66648048996313e-96	-0.14624254475524	0.863948131682297	0.594539467252986	0.951040074515696	FALSE
E4_GOITREMULTINOD	ST19_FRACT_LOWER_LEG_INCLU_ANKLE	PGS001814	41	1726	17302	448485	-0.113963934342211	0.892290136332806	0.531925419100204	0.491330483961704	1.63448943590036	2.4171404352688e-93	0.0808373850290842	1.08419457596153	0.605014617068456	0.952748394342207	FALSE
E4_GOITREMULTINOD	ST19_DISLO_SPRAIN_STRAIN_JOINTS_LIGAM_KNEE	PGS001814	57	1710	23152	442635	0.212092566025408	1.23626231567115	0.143247541572482	0.496538393886664	1.64302391376224	1.7352847118116e-94	-0.103686157758894	0.901508184376905	0.441589023484475	0.91924685078971	FALSE
E4_GOITREMULTINOD	ST19_FRACT_FOOT_ANKLE	PGS001814	13	1754	6481	459306	0.0222487254923117	1.02249807418185	0.941163132054057	0.493499118368534	1.63803789219016	1.07236127533832e-95	-0.0410348091115639	0.959795719730026	0.883299459866157	0.988994388506863	FALSE
E4_GOITREMULTINOD	ST19_DISLO_SPRAIN_STRAIN_JOINTS_LIGAM_ANKLE_FOOT_LEVEL	PGS001814	21	1746	12060	453727	-0.121850361649019	0.885280830555318	0.622647539769602	0.492478077590852	1.63636624226344	7.03045122712219e-95	0.0586837622589355	1.06043983661077	0.789034563637202	0.978937934628531	FALSE
E4_GOITREMULTINOD	ST19_POISO_MEDICI	PGS001814	16	1751	7256	458531	0.0277613770680579	1.02815031490457	0.922142366492758	0.492878658146047	1.63702187006838	2.65459645442199e-95	0.03622615546147	1.03689031838482	0.885857014915499	0.989376234795609	FALSE
E4_GOITREMULTINOD	ST19_ADVER_EFFEC_NOT_ELSEW_CLASSIFIED	PGS001814	18	1749	5536	460251	0.206047141995949	1.22881113123927	0.481923468669914	0.490593154831291	1.6332847234153	2.63528911528802e-94	0.257448760510002	1.29362552456996	0.276266092983666	0.862354109963928	FALSE
E4_GOITREMULTINOD	ST19_COMPLICATIO_PROCED_NOT_ELSEW_CLASSIFIED	PGS001814	82	1685	24680	441107	0.237650644508276	1.26826603971449	0.0750639838724512	0.486604600407465	1.62678325276021	1.76023176267033e-89	0.141352214642138	1.15183026803355	0.208362697849818	0.825567702824282	FALSE
E4_GOITREMULTINOD	ST19_COMPLICATIO_INTERNAL_ORTHOPA_PROSTHET_DEVICES_IMPLANTS_GRAFTS	PGS001814	18	1749	4677	461110	0.25864006515405	1.29516754499072	0.33309270681817	0.492875992304233	1.63701750603284	3.87107859551978e-95	0.021395547240538	1.02162607310155	0.925530927263447	0.993795895293651	FALSE
E4_GOITREMULTINOD	VWXY20_SUICI_OTHER_INTENTI_SELF_H	PGS001814	25	1742	8631	457156	0.197467852862204	1.21831389903532	0.343842284148831	0.496034437471105	1.64219610992603	5.02754506598316e-96	-0.199707716987794	0.818970089143907	0.323728417991559	0.881616898545915	FALSE
E4_GOITREMULTINOD	VWXY20_TRANSPO_ACCIDENTS	PGS001814	27	1740	16117	449670	-0.0631332659747699	0.938818352809221	0.758102161499142	0.495772096475869	1.6417653510695	9.29431703673184e-96	-0.16247827307868	0.850034558658742	0.396051226958409	0.906911995281771	FALSE
E4_GOITREMULTINOD	VWXY20_OTHER_EXTER_CAUSES_ACCIDENTAL_INJURY	PGS001814	240	1527	115368	350419	-0.0420186881659627	0.958851861222329	0.60653496153146	0.482233703542735	1.61968826796018	5.10503491506917e-80	0.0818164380511128	1.08525657973176	0.239095563181332	0.842241869070985	FALSE
E4_GOITREMULTINOD	VWXY20_SURGI_OTHER_MEDICAL_PROCED_CAUSE_ABNORMAL_REACTION_PATIENT_COMPLICATION_WO_MENTION_MISAD_TIME_PROCED	PGS001814	44	1723	16033	449754	-0.0526320062721827	0.948729074600875	0.783033332387723	0.486247248310113	1.62620202221106	2.72156617408522e-91	0.271615503189754	1.31208241280849	0.0702394531384806	0.6768136151218	FALSE
E4_GOITREMULTINOD	VWXY20_SURGI_OPERA_OTHER_SURGI_PROCED_CAUSE_ABNORMAL_REACTION_PATIENT_COMPLICATION_WO_MENTION_MISAD_TIME_PROCED	PGS001814	42	1725	14958	450829	0.000248576801388996	1.00024860769916	0.998962268944125	0.487782809174153	1.62870107262435	5.73202677021308e-92	0.221830820966633	1.2483601636325	0.148982949696896	0.782134819178259	FALSE
E4_GOITREMULTINOD	VWXY20_UNSPE_FALL	PGS001814	23	1744	11912	453875	-0.430990379137057	0.649865163008339	0.14069685371806	0.486722710076381	1.62697540293877	1.32447256556965e-92	0.499784305864825	1.64836568954126	0.0166921195080298	0.469946544850698	FALSE
E4_GOITREMULTINOD	VWXY20_EXPOS_OTHER_SPECIFE_FACTO	PGS001814	34	1733	21770	444017	-0.13869557956321	0.870492983981674	0.470465613208431	0.4931946696545	1.6375392695667	1.88346631357602e-94	-0.00122027128973055	0.998780472938529	0.994358126332062	0.999449435642896	FALSE
E4_GOITREMULTINOD	Z21_OTHER_SPECIAL_EXAM_INVES_PERSONS_WO_COMPLA_REPOR_DIAGNOSIS	PGS001814	259	1508	92831	372956	0.130575818738978	1.13948433088354	0.0921705666819199	0.491855940181698	1.63534851422522	4.40156136574155e-82	0.00992210997868291	1.00997149731896	0.882544778136033	0.988929915250729	FALSE
E4_GOITREMULTINOD	Z21_MEDICAL_OBSER_EVALU_SUSPECTED_DISEA_CONDI	PGS001814	152	1615	53852	411935	0.236088261685521	1.26628606977763	0.0117540248389948	0.499509276103379	1.6479124022555	2.64080911931519e-90	-0.0712982959449832	0.931184082259103	0.397013151042156	0.907204183195595	FALSE
E4_GOITREMULTINOD	Z21_EXAM_OBSER_OTH_REASO	PGS001814	49	1718	22806	442981	-0.0408019268490897	0.960019265157622	0.798926187933238	0.493913036083703	1.63871604543199	6.87655774705082e-94	-0.0252912132701918	0.975025930191047	0.860256808996378	0.987191753353219	FALSE
E4_GOITREMULTINOD	Z21_FOLLOW__EXAM_TREAT_CONDI_OTH_MALIG_NEOPLASMS	PGS001814	85	1682	21698	444089	0.214781970104981	1.23959159947437	0.0881273533983215	0.491782296320445	1.63522808528062	3.66660418553092e-91	0.0271296224486408	1.02750098132502	0.805099129770833	0.980966501837435	FALSE
E4_GOITREMULTINOD	Z21_SUPERV_HIGH_R_PREGNAC	PGS001814	62	1705	18318	447469	0.874570665750409	2.39784559570108	5.19662423171402e-10	0.490990291931658	1.63393349019058	1.97767076731464e-92	-0.110834596603082	0.895086787080806	0.391421836440433	0.905288433490554	FALSE
E4_GOITREMULTINOD	Z21_OUTCO_DELIV	PGS001814	34	1733	14331	451456	0.370897909711894	1.44903513342091	0.0802692090142496	0.482685171673986	1.62041967068582	8.07224412654036e-91	0.219444894701847	1.24538521874103	0.201530871686839	0.821024099495505	FALSE
E4_GOITREMULTINOD	Z21_FIT_ADJ_OTH_DEVICES	PGS001814	24	1743	6749	459038	0.343888678916654	1.41042161710572	0.136340644993278	0.492949128163582	1.63713723509311	7.21900449377457e-95	0.0116001775245445	1.01166772050136	0.954150604109147	0.996106800154812	FALSE
E4_GOITREMULTINOD	Z21_OTHER_MEDICAL_CARE	PGS001814	13	1754	4857	460930	0.366814367105905	1.44313000185002	0.190236032584325	0.496441747321139	1.64286512881703	9.08358859341631e-97	-0.425740071344336	0.653286127838606	0.11819852887707	0.749951945132075	FALSE
E4_GOITREMULTINOD	Z21_PRESENCE_CARDIAC_VASCULAR_IMPLANTNTS_GRAFTS	PGS001814	26	1741	9716	456071	0.143366570318795	1.15415280229221	0.521160504004343	0.492788779712168	1.63687474371831	1.10861481648572e-94	0.0235288087921378	1.02380779498774	0.903128149027074	0.991264584492639	FALSE
E4_GOITREMULTINOD	Z21_PRESENCE_OTH_FUNCTIONAL_IMPLANTNTS	PGS001814	28	1739	11542	454245	-0.218968429953206	0.803347079458186	0.282488171391644	0.495126252047147	1.64070536839304	1.67251455758039e-95	-0.122695777729335	0.884532716184089	0.518457390982494	0.935406034276725	FALSE
E4_GOITREMULTINOD	Z21_PRESENCE_OTH_DEVICES	PGS001814	16	1751	4509	461278	0.203603903819521	1.2258125176271	0.498405822847287	0.491501247418499	1.63476857079887	8.90217836121147e-95	0.185279351586708	1.20355460806044	0.454386329406102	0.92221193326842	FALSE
E4_GOITREMULTINOD	ALCOHOLMENTAL	PGS001814	29	1738	15600	450187	0.030511490440044	1.03098173641455	0.873677371270038	0.497815656274334	1.64512382719407	1.54017197387752e-96	-0.291051849648353	0.747476920597836	0.123418359855695	0.755483099856282	FALSE
E4_GOITREMULTINOD	T1D_ICD9_10	PGS001814	49	1718	12303	453484	-0.038023977096735	0.962689858106618	0.81151750714321	0.493776264260837	1.63849193057795	9.64899140078783e-94	-0.0198268428223859	0.980368416438223	0.888335262349769	0.989680583974743	FALSE
E4_GOITREMULTINOD	PANCREATITIS	PGS001814	12	1755	5219	460568	-0.308534184862521	0.734522842207602	0.398366663502306	0.491280215981963	1.63440727548354	6.48008075107654e-95	0.2946238544634	1.34262124270588	0.322723759799335	0.881107895874798	FALSE
E4_GOITREMULTINOD	GEST_DIABETES	PGS001814	40	1727	12968	452819	0.487395223309884	1.62806993342969	0.0113168866975251	0.482651242501552	1.62036469212009	1.73811170691384e-90	0.184038829061112	1.2020624971483	0.244735603917901	0.846151078034009	FALSE
E4_GOITREMULTINOD	KRA_PSY_SCHIZODEL	PGS001814	28	1739	12927	452860	-0.333276412284531	0.716572097448292	0.145523715639731	0.490367540540662	1.63291627260648	1.07285573603054e-93	0.180283432057236	1.19755674099501	0.33964491645776	0.886648667943372	FALSE
E4_GOITREMULTINOD	KRA_PSY_MOOD	PGS001814	150	1617	46941	418846	0.276442232360097	1.31843078788286	0.00336625290092627	0.498468250276238	1.64619777552409	4.42379648629413e-90	-0.0651339601607355	0.936941942077004	0.44242515460143	0.919267101033375	FALSE
E4_GOITREMULTINOD	KRA_PSY_ANXIETY	PGS001814	108	1659	38551	427236	0.164608729175509	1.17893174685999	0.138912564030593	0.493139080418324	1.63744824253958	2.21127153436447e-90	0.000179764377944122	1.00017978053653	0.998536322329148	0.999891678931414	FALSE
E4_GOITREMULTINOD	KRA_PSY_SLEEP_NONORG	PGS001814	11	1756	4075	461712	0.0716522148527788	1.07428165988144	0.854826532002627	0.491325112389437	1.63448065614581	5.78265780690027e-95	0.302347830480842	1.35303177056134	0.327792796725967	0.882417823829927	FALSE
E4_GOITREMULTINOD	KRA_PSY_PERSON	PGS001814	30	1737	10275	455512	0.291870239998709	1.33892926690319	0.127931095891589	0.496979509689885	1.64374883745156	4.1987018850819e-96	-0.224417985158485	0.798981102321329	0.219052832489742	0.829991330810583	FALSE
E4_GOITREMULTINOD	AMN2	PGS001814	11	1756	1848	463939	0.582472291607778	1.79045950140965	0.0844627315740018	0.493106633191191	1.6373951127465	1.16028498624417e-95	0.0175679115062821	1.01772313491503	0.954687169620061	0.996204696468893	FALSE
E4_GOITREMULTINOD	CONGEN_HEART_ARTER	PGS001814	14	1753	4045	461742	0.526082959454732	1.69229053841578	0.075787381294861	0.493266158435958	1.63765633943821	1.5607286587512e-95	-0.00428755316050706	0.995721625273185	0.987051612733305	0.99908523043789	FALSE
E4_GOITREMULTINOD	ALLERG_ASTHMA	PGS001814	19	1748	9822	455965	-0.141789555033094	0.867803862226078	0.578821784985854	0.493434622156768	1.63793224835823	2.56121169516605e-95	-0.0194594224811486	0.980728689918178	0.931819408645591	0.994212518801557	FALSE
E4_GOITREMULTINOD	ALLERG_RHINITIS	PGS001814	29	1738	11605	454182	0.171798231206182	1.18743822106399	0.393329353449662	0.494624377105751	1.63988214607704	2.84082581113257e-95	-0.0852869084943412	0.918248793225642	0.649602293338208	0.960082866447953	FALSE
E4_GOITREMULTINOD	POLLENALLERG	PGS001814	15	1752	6380	459407	0.405558388304068	1.50013992681995	0.119807872564287	0.497183737649109	1.64408457120405	5.65198770820516e-97	-0.458061427593642	0.632508621531422	0.0762834579732148	0.688738230758567	FALSE
E4_GOITREMULTINOD	NONALLERG_ASTHMA	PGS001814	12	1755	6066	459721	-0.605886339642903	0.545590633661523	0.120032655978511	0.490422056227973	1.63300529458592	1.35271674361911e-94	0.424502296650437	1.528829326803	0.14835696816849	0.781946688236504	FALSE
E4_GOITREMULTINOD	ASTHMA_NAS	PGS001814	63	1704	17285	448502	0.349651880181038	1.41857362903173	0.0147203365138613	0.493171154662521	1.63750076329665	6.69365529484283e-93	0.00106676152020628	1.00106733071266	0.993342156764532	0.999442421056151	FALSE
E4_GOITREMULTINOD	INFLUENZA	PGS001814	11	1756	4422	461365	-0.329193977203426	0.719503435945406	0.481241085188876	0.489247747558326	1.63108876782815	3.44049012191732e-94	0.679964135287223	1.97380694094199	0.033084977187689	0.569163621820753	FALSE
E4_GOITREMULTINOD	PNEUMOBACTKNOWN	PGS001814	36	1731	10781	455006	0.36052607485232	1.43408365149558	0.0452111222894809	0.495567934664872	1.64143019949594	3.52890587806368e-95	-0.115386544114911	0.891021658153433	0.484288968933405	0.929030766540579	FALSE
E4_GOITREMULTINOD	ASTHMA_HOSPITAL_MAIN	PGS001814	103	1664	33611	432176	0.0345997978147193	1.03520533445133	0.761693757633807	0.491448545795135	1.63468241811157	3.30437247520659e-90	0.0307319461255325	1.03120904725504	0.76256916383722	0.976135992595446	FALSE
E4_GOITREMULTINOD	COPD_MODE	PGS001814	28	1739	7935	457852	0.427782700156396	1.53385273879104	0.0470861571439138	0.492644246898987	1.63663817870289	1.47287753967605e-94	0.028976263589916	1.0294001599208	0.878230811260975	0.988718706777908	FALSE
E4_GOITREMULTINOD	PULMONARYDG	PGS001814	341	1426	136004	329783	0.166089783892458	1.18067910293021	0.0169339426430703	0.495539035436967	1.64138276411594	1.02629792094722e-78	-0.0125789080046984	0.987499875774642	0.833702034482257	0.984356202469715	FALSE
E4_GOITREMULTINOD	ASTHMA_MODE	PGS001814	123	1644	38111	427676	0.0690130186162113	1.07145015785594	0.518921220757022	0.487348336513709	1.62799360023609	1.01293332148895e-87	0.0869094816626722	1.09079793803367	0.354059325642047	0.892368148168535	FALSE
E4_GOITREMULTINOD	COPD_EARLY	PGS001814	16	1751	6066	459721	-0.162773513057645	0.849783631517209	0.628228150896678	0.489509295029476	1.63151543076447	5.10740635821996e-94	0.408298452463927	1.50425604310426	0.102491743773215	0.72974465058725	FALSE
E4_GOITREMULTINOD	COPD_HOSPITAL_MAIN	PGS001814	15	1752	6530	459257	-0.233983063562599	0.791375218858939	0.481763756098052	0.490559358156713	1.63322952475578	2.00270360594939e-94	0.296907774129209	1.3456911861835	0.235438138060991	0.840311234718681	FALSE
E4_GOITREMULTINOD	COPD_HOSPITAL	PGS001814	32	1735	9401	456386	0.36785218400306	1.44462848399128	0.0719476215988361	0.491967811978332	1.63553147383545	4.44051666393958e-94	0.0608359392239036	1.0627245484701	0.729781562588498	0.971861644061172	FALSE
E4_GOITREMULTINOD	SPONDYLOARTHRITIS	PGS001814	28	1739	6370	459417	0.396220018765227	1.48619627265074	0.0501796106809571	0.494731478225136	1.64005778869613	2.26630761052474e-95	-0.0850881403820794	0.918431329945496	0.655853919705924	0.961161979820077	FALSE
E4_GOITREMULTINOD	RHEUMA_SEROPOS_OTH_ICD10	PGS001814	24	1743	7751	458036	-0.0162323040111105	0.983898729883628	0.940189449616463	0.495468195578103	1.64126649291095	7.14466424862452e-96	-0.170439159285136	0.843294394701693	0.411254492364826	0.912225561376664	FALSE
E4_GOITREMULTINOD	RHEUMA_SEROPOS_OTH	PGS001814	29	1738	8201	457586	0.0607140551257532	1.06259502714038	0.756705300436806	0.496405024916949	1.64280479996746	5.59477871074154e-96	-0.200703746116914	0.818154777183876	0.288639823303022	0.868197726545516	FALSE
E4_GOITREMULTINOD	RHEUMA_SEROPOS_WIDE	PGS001814	29	1738	8289	457498	0.0530822605011489	1.05451638659804	0.786513859730569	0.496368317768157	1.64274449839399	5.7276571153303e-96	-0.198889229278455	0.81964068049414	0.293665765520342	0.870995131382413	FALSE
E4_GOITREMULTINOD	RHEUMA_SERONEG	PGS001814	14	1753	3540	462247	0.17105758158706	1.1865590710091	0.548663628394641	0.494322872934673	1.63938778929898	5.97387675913504e-96	-0.145000933908749	0.865021485259231	0.587929641928431	0.9493720163557	FALSE
E4_GOITREMULTINOD	RHEUMA_NOS	PGS001814	19	1748	3532	462255	0.305092060245487	1.35674989998597	0.190231137185945	0.497246963382004	1.64418852294219	9.11403380887315e-97	-0.37328954894002	0.688465859421332	0.103703216898544	0.731285450310794	FALSE
E4_GOITREMULTINOD	RHEUMA_OTHER_WIDE	PGS001814	16	1751	5353	460434	-0.091366407413426	0.912683235722237	0.736490777170377	0.493740419700364	1.63843320060744	1.21576443958154e-95	-0.0624904652339591	0.939422019939947	0.805453263524229	0.980966501837435	FALSE
E4_GOITREMULTINOD	PSOR_ARTHR_OTH	PGS001814	11	1756	2794	462993	0.562073205508221	1.75430576912191	0.0880769988149335	0.493491637068301	1.63802563758273	8.56095530721594e-96	-0.0460359081381284	0.955007669027723	0.879302564558626	0.988815017350729	FALSE
E4_GOITREMULTINOD	PRIM_COXARTHROSIS	PGS001814	20	1747	6187	459600	0.117156673238593	1.12429556291947	0.631593181347529	0.494101520393594	1.63902494680554	1.72194487694928e-95	-0.0783912380750845	0.924602616023418	0.720874070290807	0.970604741608701	FALSE
E4_GOITREMULTINOD	PRIM_KNEEARTHROSIS	PGS001814	52	1715	12945	452842	0.256452019075227	1.29233675679936	0.104890717854807	0.492635266129237	1.63662348049825	2.56373703583756e-93	0.0239072280328934	1.02419529687065	0.865579043327296	0.987807596380665	FALSE
E4_GOITREMULTINOD	FALLS	PGS001814	149	1618	71388	394399	-0.202865007649559	0.816388440181861	0.0510762578612095	0.474983028536264	1.60798690736272	3.89230150137713e-82	0.217319369085616	1.24274093180187	0.0110708485007239	0.420590651711854	FALSE
E4_GOITREMULTINOD	K11_GINGIVITIS_PERIODONTAL	PGS001814	141	1626	68066	397721	0.18879573395063	1.20779421593087	0.0586278838037882	0.494410980006992	1.63953223732084	4.75134734097375e-89	-0.0141659791052612	0.985933886257045	0.870207899343332	0.988007150956456	FALSE
E4_GOITREMULTINOD	AB1_SEPSIS_EXPLICIT	PGS001814	22	1745	8455	457332	0.212146633993014	1.23632915966903	0.347077906368636	0.494738123453627	1.64006868729109	1.08284108681036e-95	-0.118056674047403	0.8886456880396	0.584889147320763	0.949169704454209	FALSE
E4_GOITREMULTINOD	AB1_SEPSIS_CONDITION	PGS001814	56	1711	24447	441340	-0.0864298478043061	0.917199890114018	0.573238096182187	0.492519128283164	1.63643341760935	4.46597662880407e-93	0.0225499571737975	1.02280612939172	0.868605208223774	0.987810484802592	FALSE
E4_GOITREMULTINOD	O15_POSTPART_HAEMORRH_PLACENTA	PGS001814	14	1753	3838	461949	0.49087483013072	1.6337448441781	0.103093510369076	0.486483581623734	1.62658639334165	3.0589236678939e-93	0.0324334061420567	1.03296510172221	0.899983218133733	0.990938504525885	FALSE
E4_GOITREMULTINOD	N14_HYPERTROPHYBREAST_BOTH	PGS001814	27	1740	5819	459968	0.391601383390096	1.47934790121078	0.0842985070143751	0.491255227568677	1.63436643474934	4.32191207272341e-94	0.126380017564563	1.13471329734326	0.512702442349145	0.93426746937076	FALSE
E4_GOITREMULTINOD	J10_ASTHMA_OTHER_THAN_NONALLERGIC	PGS001814	93	1674	30922	434865	0.179144925873474	1.19619409107985	0.135509718825107	0.492208373194082	1.63592496660285	6.20765837223681e-91	0.0186310715819178	1.01880571289499	0.860392313836695	0.987228290713891	FALSE
E4_GOITREMULTINOD	K11_ANOMALI_DENTAL_ARCH_RELATIONS1	PGS001814	16	1751	6608	459179	0.604357628932758	1.83007624319357	0.0170405554059608	0.498537491263971	1.64631176383036	2.30284515031244e-97	-0.564736809248997	0.568509753578108	0.0235713542816181	0.521461955735102	FALSE
E4_GOITREMULTINOD	CD2_NEOPLASM	PGS001814	653	1114	142062	323725	0.487168557563328	1.6277009475626	2.50903592001137e-16	0.513207284354438	1.67064083165825	1.05569342898725e-66	-0.053987859374398	0.94744360899011	0.272450682820816	0.860645231133602	FALSE
E4_GOITREMULTINOD	AB1_INTESTINAL_INFECTIONS	PGS001814	104	1663	38222	427565	0.161138942927396	1.17484819432146	0.133875216612998	0.502382117111227	1.65265339938682	4.9828275364287e-94	-0.155277455300694	0.856177593514016	0.122009961799584	0.754610068264868	FALSE
E4_GOITREMULTINOD	AB1_SEPSIS	PGS001814	22	1745	7720	458067	0.304720501094639	1.35624588078749	0.16965727525106	0.495631548846183	1.64153462105557	4.87958648113232e-96	-0.190063464589029	0.826906652987142	0.379921899164296	0.901750068549917	FALSE
E4_GOITREMULTINOD	AB1_VIRAL_SKIN_MUCOUS_MEMBRANE	PGS001814	34	1733	12659	453128	0.00105504312293794	1.00105559987672	0.99607450211469	0.487998699423298	1.62905273126317	1.84666491359236e-92	0.262116181646632	1.29967753233388	0.121378285066107	0.754127181111603	FALSE
E4_GOITREMULTINOD	AB1_OTHER_VIRAL	PGS001814	28	1739	10894	454893	0.0826771109908286	1.08619103277412	0.699276083268511	0.49292126967949	1.63709162756677	1.00930137739794e-94	0.0189983315478284	1.01917994816299	0.921917523190657	0.993358148615517	FALSE
E4_GOITREMULTINOD	AB1_MYCOSES	PGS001814	17	1750	6493	459294	-0.472707221512862	0.623312536966913	0.173921835504586	0.487667239830212	1.62851285558618	2.97789723255485e-93	0.561366875720795	1.75306708821103	0.0176412443062916	0.477274287355588	FALSE
E4_GOITREMULTINOD	AB1_BACT_BIR_OTHER_INF_AGENTS	PGS001814	14	1753	3255	462532	0.378953765782894	1.46075549729535	0.233366573845593	0.49159722933598	1.63492548655135	6.87162131528126e-95	0.213346115064229	1.23781300283684	0.411886616079592	0.912255616720385	FALSE
E4_GOITREMULTINOD	CD2_BENIGN_MOUTH_PHARYNX	PGS001814	16	1751	2713	463074	0.861979582676024	2.36784339904771	0.000865714080841917	0.495488286913984	1.64129946847859	2.83067535442745e-96	-0.265849946532234	0.766554142978952	0.283079082021713	0.865450813435942	FALSE
E4_GOITREMULTINOD	CD2_BENIGN_SALIVARY	PGS001814	17	1750	2356	463431	0.949776292661782	2.58513128178662	0.000370553286606773	0.493610230822023	1.63821990871123	1.51909365240797e-95	-0.036064241825367	0.964578325220346	0.886427022188112	0.989376234795609	FALSE
E4_GOITREMULTINOD	CD2_BENIGN_COLON	PGS001814	43	1724	11519	454268	0.465516992352227	1.59283746084171	0.00405291869236012	0.498284769129374	1.64589575697647	6.08224811045494e-96	-0.213324809084843	0.80789368338715	0.172557973006602	0.803714858085723	FALSE
E4_GOITREMULTINOD	CD2_BENIGN_RECTUM_ANAL	PGS001814	16	1751	4154	461633	0.16635228237771	1.18098907008747	0.600131984709294	0.49048262166967	1.63310420126802	2.15982504251118e-94	0.307947056766168	1.3606289509335	0.223311724718655	0.832474961051478	FALSE
E4_GOITREMULTINOD	CD2_BENIGN_LIPOMATOUS	PGS001814	35	1732	8503	457284	0.320870806120146	1.37832749791322	0.0743683302855721	0.496677960426259	1.64325324092718	9.07660639535672e-96	-0.184852118922281	0.831227197537398	0.284307450504711	0.865807785318165	FALSE
E4_GOITREMULTINOD	CD2_BENIGN_HEAMANGIOMA_LYMPHANGIOMA	PGS001814	13	1754	2200	463587	0.62877903061357	1.87531947319723	0.0616193077425652	0.49166989144777	1.63504428800595	5.58045738467955e-95	0.193806665965171	1.21386157951199	0.476610677989087	0.92748216218328	FALSE
E4_GOITREMULTINOD	CD2_BENIGN_CONNECTIVE_SOFT	PGS001814	12	1755	2743	463044	0.451263882837788	1.5702956014844	0.119884340981247	0.496324479611901	1.64267248508245	8.21351829351247e-97	-0.446185856506819	0.640064800798184	0.115118026955439	0.745767590220568	FALSE
E4_GOITREMULTINOD	CD2_BENIGN_MELANOCYTIC	PGS001814	33	1734	7340	458447	0.692363048408026	1.99843235039871	0.000133470163801733	0.497879494039547	1.64522885157492	2.64973268275097e-96	-0.253171179911941	0.776334977495703	0.153870491820851	0.786691891859137	FALSE
E4_GOITREMULTINOD	CD2_BENIGN_SKIN	PGS001814	45	1722	10267	455520	0.404665495580399	1.49880106061571	0.0141623776208649	0.494028664257151	1.63890553813026	3.13177924187358e-94	-0.0220753834369505	0.978166494719563	0.885164210767347	0.989263611160069	FALSE
E4_GOITREMULTINOD	CD2_BENIGN_UTERUS_OTH	PGS001814	15	1752	1543	464244	0.659289338575227	1.93341784058274	0.0159661960444034	0.487868107011856	1.62884000322926	9.41810782416307e-94	-0.120412884100487	0.886554316958155	0.643423023094166	0.959343324455668	FALSE
E4_GOITREMULTINOD	CD2_BENIGN_EYE	PGS001814	12	1755	1994	463793	0.853709391022063	2.34834163315533	0.00376423974792135	0.495200784512483	1.64082765876628	2.1032168246167e-96	-0.294670628528528	0.74477685532033	0.31349861242405	0.877775456258446	FALSE
E4_GOITREMULTINOD	CD2_BENIGN_MENINGES	PGS001814	13	1754	2030	463757	0.337073613654156	1.40084218105491	0.366217146006505	0.49024492045839	1.63271605655429	1.82359513606399e-94	0.463149754196116	1.58907129469277	0.115971206541607	0.746871962802218	FALSE
E4_GOITREMULTINOD	CD2_BENIGN_ENDOCRINE_OTH	PGS001814	11	1756	2691	463096	0.0628980116925155	1.06491822448536	0.880805436624124	0.490087888725911	1.63245968845277	1.71457542844037e-94	0.488449852099652	1.6297878485754	0.100112209981031	0.727004476735956	FALSE
E4_GOITREMULTINOD	CD2_PRIMARY_LYMPHOID_HEMATOPOIETIC	PGS001814	11	1756	5506	460281	-0.141433766512706	0.868112671810401	0.670545204219349	0.493506156053884	1.638049420226	8.5975670469052e-96	-0.0442041744158026	0.956758591902834	0.883083105934549	0.988942537410202	FALSE
E4_GOITREMULTINOD	CD2_INSITU_CERVIX_UTERI	PGS001814	12	1755	2572	463215	0.98825042688047	2.68653007739958	0.000772722201911124	0.488819383838345	1.63039021820328	2.86020950866391e-94	-0.287179105892715	0.750377319800966	0.332082652228084	0.88476777349626	FALSE
E4_GOITREMULTINOD	C3_COLORECTAL	PGS001814	16	1751	5533	460254	0.187868604484098	1.20667495325465	0.49821581358167	0.493268463124566	1.63766011373047	1.85531709534254e-95	-0.00626418551793268	0.993755393588452	0.980278374797131	0.998457454733192	FALSE
E4_GOITREMULTINOD	C3_MELANOMA	PGS001814	19	1748	3426	462361	0.839037231777749	2.31413792546684	0.000299476506641357	0.498649163303751	1.6464956210888	2.34524605405521e-97	-0.529496865725785	0.588901191526007	0.0227855781964511	0.517448513091245	FALSE
E4_GOITREMULTINOD	C3_FEMALE_GENITAL	PGS001814	18	1749	3717	462070	0.362540725699378	1.43697574163654	0.232716722970411	0.483592476275152	1.62189055207667	4.90674275554282e-92	0.38058479657404	1.46313997854233	0.130293758333515	0.761814625631765	FALSE
E4_GOITREMULTINOD	C3_MALE_GENITAL	PGS001814	19	1748	11117	454670	-0.332487392725912	0.717137709958662	0.15385858507965	0.491274803388005	1.63439842912454	7.9170647691052e-95	-0.424554020239784	0.654061418248256	0.0670147507715383	0.671477245201329	FALSE
E4_GOITREMULTINOD	D3_ANAEMIA_IRONDEF	PGS001814	26	1741	9435	456352	-0.126914371190068	0.8808090920024	0.558098993892412	0.493845006453047	1.6386045679766	4.30805201267396e-95	-0.0402926503368406	0.96050830493834	0.836285963189783	0.984719067712944	FALSE
E4_GOITREMULTINOD	D3_PURPURA_AND3_OTHER_HAEMORRHAGIC	PGS001814	12	1755	3074	462713	0.296823772167591	1.34557815023181	0.423742070097431	0.491215698124659	1.63430183042975	6.5888614496486e-95	0.357459670131966	1.42969290595912	0.252808542420055	0.850514034706822	FALSE
E4_GOITREMULTINOD	E4_OBESITY	PGS001814	59	1708	18575	447212	0.195922360687026	1.21643245868761	0.203700641806219	0.489367111226907	1.63128347218734	1.15068304405023e-91	0.111700510247293	1.11817792766201	0.393086891725379	0.905937974604919	FALSE
E4_GOITREMULTINOD	E4_DM1	PGS001814	28	1739	9939	455848	-0.193466719676124	0.824097261962523	0.352547857966694	0.493901865563355	1.6386977402233	5.51664486448524e-95	-0.0461226392709942	0.954924843722511	0.805284807279849	0.980966501837435	FALSE
E4_GOITREMULTINOD	E4_DM2	PGS001814	204	1563	53827	411960	0.263047380073802	1.30088835367779	0.00177097215849004	0.497564514179448	1.64471071922633	7.66153198857291e-87	-0.0398303835049971	0.960952418711048	0.590284951311071	0.950021237122542	FALSE
E4_GOITREMULTINOD	E4_DM2_STRICT	PGS001814	183	1584	48324	417463	0.298824126354652	1.34827247702416	0.000672838136146926	0.499572339694178	1.64801632880586	1.05269137895325e-88	-0.0643475655140854	0.937679037990629	0.407269782936208	0.910339631706916	FALSE
E4_GOITREMULTINOD	E4_PARATHYRO	PGS001814	35	1732	4404	461383	0.699185133672884	2.01211243658954	9.4327578607308e-05	0.496503696794278	1.64296690659871	9.19552171792432e-96	-0.145577968466896	0.864522481953618	0.419407817345887	0.913955816488529	FALSE
E4_GOITREMULTINOD	E4_PCOS_BROAD	PGS001814	12	1755	3504	462283	0.615297852295034	1.85020760607674	0.0877931627385327	0.485042510685028	1.62424405510405	7.81061082750248e-93	0.262631751811426	1.30034778005842	0.361523940097439	0.894261373472939	FALSE
E4_GOITREMULTINOD	E4_PCOS_CONCORTIUM	PGS001814	251	1516	33419	432368	0.779597599872366	2.18059461737484	5.29611410725779e-23	0.467790473110392	1.5964628657424	5.13858878353812e-75	0.149049407266704	1.16073033630569	0.0287612004233425	0.550394821964774	FALSE
E4_GOITREMULTINOD	E4_HYPERCHOL	PGS001814	41	1726	17830	447957	-0.0291805622064739	0.971241079200827	0.863042006498141	0.495868267674781	1.64192324920415	3.80342435070466e-95	-0.119872021791964	0.887033950468807	0.452800425516887	0.921966347395238	FALSE
E4_GOITREMULTINOD	F5_ALCOHOL	PGS001814	30	1737	17982	447805	-0.0754955221820168	0.927283882733148	0.690194821153513	0.497775587898848	1.64505791107542	1.79714834687877e-96	-0.278087258661945	0.757230743689968	0.134160267458911	0.766621197926523	FALSE
E4_GOITREMULTINOD	F5_SCHIZO	PGS001814	27	1740	12986	452801	-0.359417723898379	0.698082684617323	0.117135001742647	0.491040581458877	1.63401566199948	5.25693694695887e-94	0.14396942432702	1.15484879770591	0.454683648768968	0.922306767041757	FALSE
E4_GOITREMULTINOD	F5_PHOBANX	PGS001814	11	1756	4247	461540	0.203071244523403	1.22515975106081	0.576455462671616	0.492208966812118	1.6359259377177	2.70072189726656e-95	0.151635016973693	1.16373541523689	0.614106735288117	0.954076299579076	FALSE
E4_GOITREMULTINOD	F5_SLEEP	PGS001814	14	1753	4921	460866	0.136036983281795	1.1457242654547	0.691542155810636	0.490988586326246	1.63393070334715	1.12816794775969e-94	0.274799787259312	1.31626711503791	0.312676428301191	0.87755557801468	FALSE
E4_GOITREMULTINOD	F5_ALLANXIOUS	PGS001814	59	1708	23389	442398	0.238511460226926	1.26935825308668	0.0962820873804437	0.496617410926342	1.64315374577743	2.64848142922654e-94	-0.10125960519793	0.90369839762953	0.43679655912308	0.918477127283745	FALSE
E4_GOITREMULTINOD	F5_UNSMENDIS	PGS001814	55	1712	17357	448430	0.0527800729056103	1.05419777296969	0.734058308064683	0.492165332003847	1.63585455596044	5.78041878866047e-93	0.0322581825931906	1.03278411776802	0.813832950359124	0.982095632284173	FALSE
E4_GOITREMULTINOD	F5_SUBSNOALCO	PGS001814	20	1747	5951	459836	0.667001799152496	1.9483868993965	0.00349076000067604	0.497054015628182	1.64387131106347	1.10270201839931e-96	-0.353000997537474	0.702576492530512	0.117688386459464	0.749214773515134	FALSE
E4_GOITREMULTINOD	F5_NEUROTIC	PGS001814	103	1664	37981	427806	0.140503500646771	1.15085310828801	0.219259404118079	0.492249938870317	1.63599296634357	2.58782888823862e-90	0.015065361890884	1.0151794164935	0.880276785321135	0.98887657792808	FALSE
E4_GOITREMULTINOD	F5_BEHAVE	PGS001814	24	1743	9530	456257	0.137352595599081	1.14723258637578	0.537517289685914	0.494167471859948	1.6391330464688	2.36963993762864e-95	-0.0708936915010022	0.931560919706861	0.728758122039216	0.971667843606655	FALSE
E4_GOITREMULTINOD	F5_PERSONALITY	PGS001814	25	1742	8753	457034	0.195189703333233	1.21554155690408	0.369049689240912	0.494791326461677	1.64015594619986	1.61412257458791e-95	-0.114963967354957	0.891398262765358	0.563020852290178	0.945293489836367	FALSE
E4_GOITREMULTINOD	G6_XTRAPYROTH	PGS001814	17	1750	4271	461516	0.244493257774514	1.27697405254831	0.415942060590449	0.491194572869942	1.63426730575197	1.27303334841691e-94	0.206429370381817	1.22928090750969	0.40681457182713	0.910339631706916	FALSE
E4_GOITREMULTINOD	FE_STRICT	PGS001814	12	1755	4669	461118	-0.0665948500733469	0.935574172368864	0.847764884830241	0.49170674871227	1.63510455237632	4.81132569027607e-95	0.212786437310165	1.23712042026506	0.447342852659938	0.920629075944282	FALSE
E4_GOITREMULTINOD	G6_MIGRAINE	PGS001814	77	1690	17565	448222	0.518158706300549	1.67893339237767	6.36643638368068e-05	0.493727182204135	1.63841151199767	2.36178270853708e-92	-0.011013488066322	0.989046938354701	0.924430680349884	0.993726544812774	FALSE
E4_GOITREMULTINOD	G6_NERPLEX	PGS001814	171	1596	41383	424404	0.330980726804702	1.39233295734459	0.000216018281136628	0.496900893498098	1.64361961725717	2.1630942466685e-88	-0.0380574559407789	0.962657628902497	0.63400737225736	0.957854439762492	FALSE
E4_GOITREMULTINOD	G6_POLYNEU	PGS001814	14	1753	4620	461167	0.0354454517822448	1.0360811302075	0.916403332774095	0.490828980143067	1.63366993871439	1.32287841877513e-94	0.299375246584451	1.34901574205691	0.264383334552906	0.857081825286004	FALSE
E4_GOITREMULTINOD	G6_SLEEPAPNO_INCLAVO	PGS001814	97	1670	33792	431995	0.500264775542992	1.64915786956762	1.79397530891618e-05	0.495005991356514	1.6405080678963	1.06546520459515e-91	-0.0346698369030697	0.965924276167202	0.737021186253458	0.973137629302273	FALSE
E4_GOITREMULTINOD	H7_ALLERGICCONJUNCTIVITIS	PGS001814	89	1678	23663	442124	0.23127638551972	1.260207494424	0.0621099251838148	0.489515247892198	1.63152514298076	3.83988762391773e-90	0.0762391051900412	1.07922059055393	0.479496336332407	0.927875863615883	FALSE
E4_GOITREMULTINOD	H7_EYELIDDIS	PGS001814	39	1728	10490	455297	0.198576066326938	1.21966479930718	0.247891054765668	0.496078510427726	1.64226848795889	2.21412693260599e-95	-0.133123472219449	0.875357003163927	0.422158670459968	0.91479925915946	FALSE
E4_GOITREMULTINOD	H7_LACRIMALSYSTEM	PGS001814	43	1724	10406	455381	0.39642502983239	1.48650099056881	0.0150163593142382	0.496909197760695	1.64363326636276	2.06061376731207e-95	-0.148827421090561	0.861717816388215	0.341084416531681	0.887273537404488	FALSE
E4_GOITREMULTINOD	H7_CONJUNCTIVITIS	PGS001814	104	1663	30665	435122	0.196695574797942	1.21737338515157	0.0871324450082006	0.489775039753839	1.63194905499703	1.80251024638495e-89	0.0601126152617399	1.06195613227944	0.549866068266749	0.942414935152659	FALSE
E4_GOITREMULTINOD	H7_KERATITIS	PGS001814	27	1740	9924	455863	0.00348561007391493	1.00349169187692	0.988509535294223	0.489002121061449	1.63068817840771	3.21126490314075e-93	0.266494403311611	1.30538028350822	0.161325934126456	0.792799775568347	FALSE
E4_GOITREMULTINOD	H7_IRIDOCYC_ANTER	PGS001814	25	1742	5996	459791	0.605544947441924	1.83225041705331	0.00298052250530579	0.497896682168625	1.64525713022381	8.94022292037756e-97	-0.338092453615088	0.713129353463637	0.101296805492265	0.728274482650355	FALSE
E4_GOITREMULTINOD	H7_LENS	PGS001814	108	1659	38475	427312	-0.206722842589705	0.813245015637718	0.0688816048171944	0.495800042235247	1.64181123209004	1.85314174601254e-91	-0.042960610784786	0.957949122188044	0.664856017618924	0.962683039201048	FALSE
E4_GOITREMULTINOD	H7_RETINALDETACH	PGS001814	32	1735	8428	457359	0.39352695311342	1.48219923307775	0.0371878194823128	0.495582518109867	1.64145413737751	1.87725079963379e-95	-0.123974393801724	0.883402461171718	0.48684369468051	0.92978346151672	FALSE
E4_GOITREMULTINOD	H7_GLAUCPRIMOPEN	PGS001814	27	1740	6571	459216	0.112995298441782	1.11962666894625	0.60724189993371	0.49225872370254	1.63600733833043	1.45396036414876e-94	0.0716979480373519	1.07433079132633	0.721554739404922	0.97067111253276	FALSE
E4_GOITREMULTINOD	H7_VITRBODYGLOBE	PGS001814	41	1726	10762	455025	0.228204589239257	1.25634233326314	0.214942646620624	0.490112902155103	1.6325005223783	7.04222847382034e-93	0.132183850819031	1.14131813225289	0.392833356062992	0.90577321389335	FALSE
E4_GOITREMULTINOD	H7_STRABOTH	PGS001814	22	1745	7806	457981	-0.141387527479339	0.868152813429247	0.590396349590061	0.490559584951521	1.6332298951638	4.19068750463213e-94	0.215196165627606	1.24010513911032	0.317835198989587	0.879359169383402	FALSE
E4_GOITREMULTINOD	H7_REFRAACCOMMODIS	PGS001814	13	1754	7087	458700	-0.310209068478446	0.733293631613361	0.370586451347259	0.49158876043399	1.63491164058627	6.71189904417102e-95	0.214124208987383	1.23877651241421	0.421688964157317	0.91467098429168	FALSE
E4_GOITREMULTINOD	H7_VISUDISTURB	PGS001814	43	1724	12436	453351	0.336074241162673	1.39944291722361	0.0527856029299784	0.492705269341613	1.63673805340952	8.12415462816605e-94	0.0200196860246409	1.02022142393316	0.897327601532517	0.99078916988291	FALSE
E4_GOITREMULTINOD	H7_EYEOTH	PGS001814	13	1754	3403	462384	0.469965580620098	1.59993912335712	0.0930399434203007	0.496108590455749	1.64231788818401	1.06735552544397e-96	-0.398090006533044	0.671601576412067	0.15376744385731	0.786691891859137	FALSE
E4_GOITREMULTINOD	H8_EXTOTITIS	PGS001814	19	1748	5465	460322	0.404540809605507	1.49861419279444	0.120690390102135	0.492730418623734	1.6367792167142	4.25682918055262e-95	0.0489175872933795	1.05013380280475	0.834300932097373	0.984490413604716	FALSE
E4_GOITREMULTINOD	H8_MED_SUPP	PGS001814	30	1737	16833	448954	-0.113737013885517	0.892492638193084	0.588309272383397	0.492407324490779	1.63625046837468	2.6123768550309e-94	0.0461652072667207	1.04724740954834	0.797891986998006	0.980225475776336	FALSE
E4_GOITREMULTINOD	H8_VERTIGO	PGS001814	45	1722	12011	453776	0.125132179754629	1.13329824225064	0.480305456345232	0.489771704754048	1.63194361245635	1.27125592990187e-92	0.138355346885408	1.14838355229732	0.36295939994494	0.89478546225262	FALSE
E4_GOITREMULTINOD	H8_CONSENHEARINGLOSS	PGS001814	78	1689	25638	440149	0.118502053753843	1.12580918623455	0.369889806785126	0.492149479812014	1.63582862428574	8.28395413237007e-92	0.0231310892342574	1.02340068756682	0.842847213208121	0.985364814829022	FALSE
E4_GOITREMULTINOD	H8_OTHHEARINGLOSS	PGS001814	24	1743	5911	459876	0.363730001225416	1.43868571833275	0.0983701955036677	0.494162958562371	1.63912564859028	2.24963843360975e-95	-0.0566267407904656	0.944946713611948	0.78479667130475	0.978539583113192	FALSE
E4_GOITREMULTINOD	I9_STR_EXH	PGS001814	31	1736	12925	452862	-0.130098184192426	0.878009220062144	0.497432280340497	0.495617367786104	1.64151134251954	1.31223332172332e-95	-0.146869525958796	0.863406622218752	0.423939078252976	0.915433078571297	FALSE
E4_GOITREMULTINOD	I9_SAHANEUR	PGS001814	16	1751	4271	461516	-0.143792001811304	0.866067869874271	0.599639768814033	0.493184090991365	1.63752194668202	1.96520866295258e-95	-0.00475172251807613	0.995259549055172	0.985070753696353	0.998957052564691	FALSE
E4_GOITREMULTINOD	I9_AF	PGS001814	71	1696	29974	435813	-0.162472594615591	0.850039385562312	0.24721695204689	0.49085563407885	1.63371348302834	1.14933207342336e-91	0.0602702893576513	1.0621235884539	0.619589701629113	0.955157860169886	FALSE
E4_GOITREMULTINOD	I9_HYPTENSHR	PGS001814	24	1743	5812	459975	0.121801780201935	1.12953018434357	0.607130532198315	0.491549114150873	1.63484682370138	2.08852246802234e-94	0.135513192542966	1.14512430283635	0.518455410099725	0.935406034276725	FALSE
E4_GOITREMULTINOD	I9_CHD	PGS001814	69	1698	27462	438325	-0.152049180724318	0.858946036114115	0.266004816148402	0.494805936087146	1.64017990843898	3.4255611812031e-93	-0.0402784261291623	0.960521967505116	0.742352569574304	0.973675080548744	FALSE
E4_GOITREMULTINOD	I9_CHD_NOREV	PGS001814	62	1705	21608	444179	-0.0623429242987371	0.939560633368664	0.669049842226062	0.492856859429004	1.63698618548078	7.70139927188959e-93	0.0100401791705508	1.0100907508774	0.937930098145501	0.994905432339387	FALSE
E4_GOITREMULTINOD	I9_VHD	PGS001814	42	1725	14552	451235	0.0570670910441782	1.05872683910191	0.751314764077018	0.491319307585506	1.63447116833361	2.31137642218236e-93	0.0810270346841677	1.08440021258774	0.606655869042312	0.953046530560736	FALSE
E4_GOITREMULTINOD	I9_CAVS_OPERATIONS2	PGS001814	16	1751	5690	460097	0.0897080501588005	1.09385488632311	0.735131677485511	0.494585358352005	1.63981816116772	5.28465263827865e-96	-0.163727208585629	0.848973582999299	0.525446914875531	0.937107842695129	FALSE
E4_GOITREMULTINOD	I9_CAVS	PGS001814	16	1751	5702	460085	0.0888540126253277	1.09292109199848	0.737555334007344	0.494581469390727	1.63981178399079	5.30313875286994e-96	-0.163257567147828	0.849372389814246	0.526649818904932	0.937317090059626	FALSE
E4_GOITREMULTINOD	I9_CAVS_OPERATED	PGS001814	16	1751	5702	460085	0.0888540126253277	1.09292109199848	0.737555334007344	0.494581469390727	1.63981178399079	5.30313875286994e-96	-0.163257567147828	0.849372389814246	0.526649818904932	0.937317090059626	FALSE
E4_GOITREMULTINOD	I9_CARDMYO	PGS001814	12	1755	4403	461384	-0.070850132889609	0.931601498090714	0.854935335522794	0.490579581848381	1.6332625550201	1.27214956075666e-94	0.385047072014451	1.46968350077591	0.18793066519802	0.813264982158255	FALSE
E4_GOITREMULTINOD	I9_CONDUCTIO	PGS001814	20	1747	6511	459276	0.251910436697542	1.28648081065493	0.316241394596411	0.492807330663872	1.63690510958429	4.40513546162027e-95	0.0441688546705861	1.0451588199378	0.846697737717726	0.985854146324375	FALSE
E4_GOITREMULTINOD	FG_CEREBVASC	PGS001814	49	1718	18167	447620	-0.12403674936431	0.883347377831656	0.418612952046627	0.49717056543939	1.64406291511992	2.96782141915961e-95	-0.15217006677396	0.858842207796778	0.298914011071482	0.872799102497351	FALSE
E4_GOITREMULTINOD	I9_AORTANEUR	PGS001814	11	1756	4116	461671	0.610505468802082	1.84136191458964	0.0455897938612055	0.495562284405855	1.64142092501635	1.33428909424484e-96	-0.385486171640589	0.680119900806045	0.212134434408795	0.827291670003617	FALSE
E4_GOITREMULTINOD	I9_PAD	PGS001814	22	1745	9161	456626	0.0549973198037652	1.05653778294311	0.801129118036358	0.497616528843202	1.64479627052631	9.4448597818477e-97	-0.350504231396358	0.70433285342741	0.101519583013315	0.72856045533594	FALSE
E4_GOITREMULTINOD	I9_DISVEINLYMPH	PGS001814	267	1500	47111	418676	0.246370439117856	1.27937341573101	0.000960107344669301	0.501408084696292	1.65104444511918	7.86790479785434e-85	-0.0575595491154348	0.944065670436928	0.38608312712149	0.904160708907634	FALSE
E4_GOITREMULTINOD	I9_DVTANDPULM	PGS001814	28	1739	9354	456433	-0.0165691254920973	0.983567387461043	0.93815987686992	0.492758542208434	1.63682524946043	1.31007547246782e-94	0.0280368933879602	1.02843362612228	0.882732978195644	0.988929915250729	FALSE
E4_GOITREMULTINOD	I9_HEARTFAIL_ALLCAUSE	PGS001814	47	1720	15999	449788	-0.407919722170653	0.665032264026151	0.0329068250015925	0.48498628911562	1.62415274012113	1.11913641727038e-90	0.315635155101385	1.37112991460348	0.0326353072037626	0.567999281710328	FALSE
E4_GOITREMULTINOD	I9_NONISCHCARDMYOP	PGS001814	18	1749	6257	459530	-0.231219007296794	0.793565650334576	0.437951786659706	0.490881665723968	1.6337560118315	2.33712784346056e-94	0.222536557851605	1.24924148840082	0.333396898992702	0.884863118961525	FALSE
E4_GOITREMULTINOD	J10_UPPERINFEC	PGS001814	156	1611	72729	393058	0.0656813218165541	1.0678863508528	0.496101440241838	0.487192183093229	1.62773940331427	8.06272692762097e-86	0.0682206548471498	1.0706015158315	0.412528955175204	0.912580645205322	FALSE
E4_GOITREMULTINOD	J10_PNEUMONIA	PGS001814	92	1675	38867	426920	0.00330494604006804	1.00331041339568	0.977835338974564	0.494220193036889	1.63921946577021	9.4313481572386e-92	-0.0196568585173742	0.980535077846657	0.854147530617621	0.98648463618364	FALSE
E4_GOITREMULTINOD	J10_PNEUMOBACT	PGS001814	33	1734	10351	455436	0.327706910695612	1.38778216856699	0.0774671681295825	0.496203123402568	1.64247314867209	1.42012059311539e-95	-0.15824093823041	0.853644081694503	0.357114831388792	0.893229048803948	FALSE
E4_GOITREMULTINOD	J10_LOWERINF	PGS001814	42	1725	17015	448772	-0.00634595469292135	0.993674138351909	0.973971486888672	0.487058670728117	1.62752209448378	1.1029952761763e-91	0.248887610603955	1.28259787456853	0.105182929721668	0.733160983240815	FALSE
E4_GOITREMULTINOD	J10_UPPERDIS	PGS001814	331	1436	102700	363087	0.188930512201301	1.20795701129285	0.00617391510487538	0.490081621474268	1.63244945744917	1.67515094354226e-77	0.0145544058900068	1.01466083697562	0.809939169076891	0.981452822018951	FALSE
E4_GOITREMULTINOD	J10_COPD	PGS001814	33	1734	9925	455862	0.357896569501856	1.4303176743594	0.0727588857733714	0.492420592263888	1.63627217791866	3.3782193398179e-94	0.035182003208403	1.03580821206289	0.839601684796849	0.985012922711594	FALSE
E4_GOITREMULTINOD	J10_PLEURA	PGS001814	18	1749	9170	456617	-0.0668304904566001	0.935353739284813	0.792391978103096	0.494452709910429	1.63960065627034	9.82603713953274e-96	-0.115487359812194	0.890931833711605	0.619459813034812	0.955157860169886	FALSE
E4_GOITREMULTINOD	J10_ASTHMA_INCLAVO	PGS001814	151	1616	49119	416668	0.103909897168441	1.10950048127672	0.282218244129944	0.488894032371508	1.63051192898426	9.25786976373386e-87	0.0520244865595062	1.05340153637697	0.540473199673795	0.940300555321169	FALSE
E4_GOITREMULTINOD	J10_COPDNAS_INCLAVO	PGS001814	42	1725	11857	453930	0.373078864950042	1.45219886290756	0.0465831945438263	0.4890500410664	1.63076632286562	1.78265113946487e-92	0.167275953725926	1.18208041980071	0.280348579487772	0.864419748218667	FALSE
E4_GOITREMULTINOD	K11_IBD	PGS001814	32	1735	11400	454387	0.256837224076051	1.29283466727347	0.163414930917223	0.497749085088125	1.64501431299472	3.18943911722556e-96	-0.244770248618873	0.782884386349928	0.160716451511842	0.792670545296686	FALSE
E4_GOITREMULTINOD	K11_CARIES	PGS001814	16	1751	6665	459122	0.0841011141240716	1.08773887401192	0.790030974161348	0.490508069496876	1.63314576075034	2.1587125572439e-94	0.29171300971877	1.33871876322894	0.233209236153562	0.839200205431558	FALSE
E4_GOITREMULTINOD	K11_CARIES_INCLAVO	PGS001814	275	1492	142364	323423	0.11342662237866	1.12010969489177	0.143010123569343	0.500198912327648	1.64904925430464	8.61411903486308e-84	-0.044714235064124	0.956270711430053	0.492854386170006	0.930778689944762	FALSE
E4_GOITREMULTINOD	K11_PULPITIS_2	PGS001814	314	1453	158564	307223	0.116246841100391	1.12327310788525	0.118913000125599	0.497999136723283	1.64542570294576	5.45122441044451e-81	-0.0268505076227464	0.973506762487125	0.664520174044899	0.962683039201048	FALSE
E4_GOITREMULTINOD	K11_PULPITIS_2_ONLYAVO	PGS001814	308	1459	155785	310002	0.137493252709228	1.14739396414525	0.0664477063788262	0.50100901353381	1.65038569234652	2.77503834711325e-82	-0.0445329906571826	0.956444045855495	0.475343765778724	0.92712132031077	FALSE
E4_GOITREMULTINOD	K11_PULP_PERIAPICAL	PGS001814	29	1738	9254	456533	0.172887366448671	1.18873220641344	0.460480240384135	0.489092552233206	1.63083565011837	3.12086224435702e-93	0.270377415499432	1.31045894492968	0.164985715767865	0.796272915079454	FALSE
E4_GOITREMULTINOD	K11_PULP_PERIAPICAL_INCLAVO	PGS001814	148	1619	70762	395025	0.0704786358530029	1.07302164499368	0.48512773844806	0.48632714788358	1.62633196024994	4.80690093533504e-86	0.083031803057261	1.08657636444908	0.334435543286351	0.8853179275327	FALSE
E4_GOITREMULTINOD	K11_DISORD_TEETH	PGS001814	16	1751	5051	460736	0.242170659932229	1.27401159699738	0.394044178958595	0.493016697763732	1.63724785953886	2.75394106113473e-95	0.00524307115689073	1.00525684010781	0.982627156254265	0.998646298315572	FALSE
E4_GOITREMULTINOD	K11_GASTRODUOULC	PGS001814	24	1743	6413	459374	0.0518982054654743	1.0532685200774	0.840451602695801	0.489078127663908	1.63081212618619	2.05711187232555e-93	0.292127656121101	1.33927397324781	0.142004763297503	0.774210065398553	FALSE
E4_GOITREMULTINOD	K11_APPENDIX	PGS001814	124	1643	33525	432262	0.154789191070296	1.16741183432386	0.161035048258654	0.480482051670794	1.61685362135546	4.33046331552805e-85	0.17727783948828	1.19396277705456	0.0532002377304498	0.645707229543633	FALSE
E4_GOITREMULTINOD	K11_HERNIA	PGS001814	139	1628	48740	417047	0.185640707120753	1.20398959776682	0.0625158493121507	0.494244599160162	1.63925947325078	2.81758692525897e-89	-0.0150871586253917	0.985026082342205	0.864413545874504	0.987791094125727	FALSE
E4_GOITREMULTINOD	K11_ENERCOLNONINF	PGS001814	46	1721	16438	449349	0.19698764295589	1.21772899308206	0.20274696344659	0.499431500329613	1.64778423957735	3.88422373188145e-96	-0.23821179319553	0.788035772803801	0.108896574136728	0.736843087615885	FALSE
E4_GOITREMULTINOD	K11_ILEUS	PGS001814	18	1749	5718	460069	-0.0936686695552569	0.9105844166041	0.742303186382741	0.491435221197268	1.63466063677083	1.10321827771328e-94	0.182814787009618	1.20059202224842	0.450322064530845	0.921379745282534	FALSE
E4_GOITREMULTINOD	K11_LIVER	PGS001814	26	1741	8456	457331	0.111588568268486	1.11805276361782	0.627514161549551	0.491540551946551	1.63483282586876	2.84348300100698e-94	0.114962184610989	1.12183101429361	0.56324051166841	0.945407357583432	FALSE
E4_GOITREMULTINOD	K11_GALLBILPANC	PGS001814	212	1555	40723	425064	0.295408883179535	1.34367565275323	0.000346764466421735	0.49378574787083	1.63850746947007	2.68907358898701e-85	-0.00461357636768281	0.995397049827898	0.94988134384115	0.995778966454887	FALSE
E4_GOITREMULTINOD	K11_OTHDIG	PGS001814	22	1745	11485	454302	-0.298115400692411	0.742215682601732	0.222624264038565	0.491903832563691	1.63542683683647	1.24849343575e-94	0.0974300139977581	1.10233429089347	0.651619288839158	0.960460015495788	FALSE
E4_GOITREMULTINOD	TEMPOROMANDIB_INCLAVO	PGS001814	31	1736	11197	454590	0.273664163365987	1.3147731790873	0.151867248760964	0.49609219939596	1.64229096907392	1.07196789075494e-95	-0.163308964922546	0.84932873508539	0.368454499991023	0.896802356553707	FALSE
E4_GOITREMULTINOD	CHOLELITH_BROAD	PGS001814	192	1575	34434	431353	0.299579744106412	1.34929164064258	0.000548617589820973	0.491749646137023	1.6351746956553	1.16129163412268e-85	0.013003290358978	1.01308820077818	0.865347223401415	0.987807596380665	FALSE
E4_GOITREMULTINOD	APPENDACUT_NOCOMPLIC	PGS001814	91	1676	23793	441994	0.328738271216677	1.38921421065638	0.00678146423097418	0.491196636959911	1.6342706790302	1.33616064475341e-90	0.035499393488848	1.03613701969922	0.737504034503359	0.973219302355622	FALSE
E4_GOITREMULTINOD	APPENDICITIS_BROAD	PGS001814	122	1645	33276	432511	0.141182256967452	1.15163452227428	0.206941447501729	0.479737206306329	1.61564976383008	6.31556475491434e-85	0.190534578344648	1.20989620912228	0.039015839140969	0.59533936934173	FALSE
E4_GOITREMULTINOD	ABDOM_HERNIA	PGS001814	52	1715	13070	452717	0.474088778484111	1.60654960773536	0.00184570818231314	0.495824258339751	1.64185099084382	1.72819823848237e-94	-0.0939543275345577	0.910324338048196	0.504065422437513	0.932851259375932	FALSE
E4_GOITREMULTINOD	L12_PSORIASIS	PGS001814	32	1735	8646	457141	0.387872505581881	1.47384186569804	0.0533440657133904	0.492776178286096	1.63685411689221	2.16828191927888e-94	0.016479928576411	1.01661647164145	0.925829634353512	0.993876101160749	FALSE
E4_GOITREMULTINOD	L12_DERMATITISNAS	PGS001814	48	1719	17939	447848	0.00791755470526752	1.0079489814277	0.962904320464976	0.490112249934123	1.63249945762755	1.59181468522072e-92	0.11214604707089	1.11867622810147	0.439074955219868	0.91908425548346	FALSE
E4_GOITREMULTINOD	L12_URTICARIA	PGS001814	43	1724	9878	455909	0.494784998078505	1.64014556669741	0.00374717651718106	0.493158124979107	1.63747942731912	6.74304900080989e-94	0.00591052101574281	1.00592802260927	0.968717030293592	0.997326940394247	FALSE
E4_GOITREMULTINOD	L12_NONIONRADISKIN	PGS001814	30	1737	7429	458358	0.418603197128172	1.51983715937372	0.0261947988882194	0.49954419936063	1.64796995372919	3.96884213970999e-97	-0.38515664177798	0.680344057554657	0.0384844595957808	0.593002311517058	FALSE
E4_GOITREMULTINOD	L12_ROSACEA	PGS001814	14	1753	2136	463651	1.01387971410198	2.75627385238466	0.000208018362163917	0.495448312451977	1.64123385972669	2.15296669859159e-96	-0.269575445001506	0.76370365972507	0.329636382257233	0.883388943209283	FALSE
E4_GOITREMULTINOD	L12_ATROPHICSKIN	PGS001814	15	1752	3008	462779	0.554176599308399	1.74050725970859	0.035018623369338	0.498831418536326	1.64679573087862	1.43127777919566e-97	-0.650247559586948	0.521916555319817	0.0104431061297699	0.410343537979614	FALSE
E4_GOITREMULTINOD	M13_MCTD	PGS001814	12	1755	1639	464148	0.907644673511801	2.47847802827745	0.00237510775299891	0.494692277791776	1.63999349898018	3.40733115737998e-96	-0.201501258607222	0.81750254864484	0.495132033121124	0.931220928986577	FALSE
E4_GOITREMULTINOD	M13_POLYARTHROPATHIES	PGS001814	88	1679	27999	437788	0.118456067858431	1.12575741608142	0.32403619270235	0.495679033362897	1.6416125703844	1.40509315411924e-92	-0.0507689523723703	0.95049825553116	0.644747809584976	0.959410541614775	FALSE
E4_GOITREMULTINOD	M13_ARTHROSIS	PGS001814	259	1508	61618	404169	0.343379982379605	1.40970432297131	1.21448280326197e-05	0.495664802631581	1.6415892092032	2.94753202180674e-83	-0.0168371824747493	0.983303770688662	0.801344585477021	0.980401034034822	FALSE
E4_GOITREMULTINOD	M13_OTHERJOINT	PGS001814	328	1439	80885	384902	0.334318726910263	1.39698833039845	1.04636355364145e-06	0.505951433517283	1.65856278223355	5.84814193122296e-83	-0.0694037850736051	0.932949892771653	0.256849325833151	0.852122496996648	FALSE
E4_GOITREMULTINOD	M13_DEFORMDORSO	PGS001814	30	1737	8858	456929	0.260084945332844	1.29704025950293	0.192002313149111	0.494434968318137	1.63957156740201	3.7295481275068e-95	-0.0736272658216117	0.929017906040635	0.69007140645669	0.966523026218378	FALSE
E4_GOITREMULTINOD	M13_SPONDYLOPATHY	PGS001814	133	1634	32195	433592	0.356712178727095	1.42862462211655	0.000489214773185547	0.491886673899808	1.63539877533782	1.13827260676836e-88	0.0180453941683641	1.01820919610041	0.840032100725327	0.985096152399177	FALSE
E4_GOITREMULTINOD	M13_DORSOPATHYOTH	PGS001814	213	1554	69897	395890	0.21224703603755	1.23645329587604	0.00926103966800286	0.500922667728238	1.65024319461653	1.54958013283605e-87	-0.0633024661604244	0.938659518007448	0.38467163445785	0.903461823778376	FALSE
E4_GOITREMULTINOD	M13_DORSALGIA	PGS001814	173	1594	52378	413409	0.196631875528946	1.21729584182659	0.0247571480567032	0.501991795995474	1.65200845974299	3.59418014645257e-90	-0.0899506685564897	0.913976271927952	0.260850807816799	0.854644410834503	FALSE
E4_GOITREMULTINOD	M13_LOWBACKPAINORANDSCIATICA	PGS001814	116	1651	35599	430188	0.282770052778116	1.32680003275518	0.00713077548347382	0.498117317121406	1.64562017150138	7.56854036193144e-92	-0.0739540556301191	0.928714362057262	0.439585707499385	0.919097846303405	FALSE
E4_GOITREMULTINOD	M13_SYNOTEND	PGS001814	57	1710	18801	446986	0.0553463929653899	1.05690665630553	0.704934416319855	0.494933519022986	1.64038918075651	8.04939201539311e-94	-0.0525294909931398	0.948826338812142	0.693263999475727	0.967475389366943	FALSE
E4_GOITREMULTINOD	M13_SOFTOVERUSE	PGS001814	17	1750	6759	459028	-0.113456644117043	0.892742901228875	0.691028376261711	0.491582735750127	1.63490179079016	9.52687327755882e-95	0.166739479220848	1.18144643386638	0.488576511738024	0.929976493468428	FALSE
E4_GOITREMULTINOD	M13_BURSOPATHY	PGS001814	16	1751	3399	462388	0.49180264729748	1.63526136410846	0.0914023802704914	0.492162763603596	1.63585035443658	5.29880354323324e-95	0.107559033808836	1.11355659629344	0.664125087728608	0.962680917992407	FALSE
E4_GOITREMULTINOD	M13_FIBROBLASTIC	PGS001814	29	1738	7037	458750	0.374537968181781	1.45431931756648	0.0551019562817115	0.496093645988204	1.64229334480102	8.45852924346646e-96	-0.168267787099707	0.84512749014047	0.365685902388282	0.895885813903267	FALSE
E4_GOITREMULTINOD	M13_SHOULDER	PGS001814	100	1667	30593	435194	0.17014456956502	1.18547622271438	0.144721259615148	0.490558034052246	1.6332273621907	4.78336566898448e-90	0.0510528384613332	1.05237849787473	0.620893922915046	0.955232776014799	FALSE
E4_GOITREMULTINOD	M13_ENTESOPATHYLOW	PGS001814	15	1752	6271	459516	0.0285860984678259	1.02899860222372	0.916662823436486	0.494498178746032	1.63967520869792	6.03989579798335e-96	-0.151085217782004	0.859774427467513	0.557693560101127	0.944246456405554	FALSE
E4_GOITREMULTINOD	M13_ENTESOPATHYOTH	PGS001814	34	1733	10053	455734	0.0438695244232701	1.04484601910746	0.819124654329606	0.492728028463087	1.6367753045536	3.2559219627019e-94	0.0247366726804026	1.02504516258721	0.88401136737198	0.989093761038644	FALSE
E4_GOITREMULTINOD	M13_SOFTTISSUEOTH	PGS001814	134	1633	34629	431158	0.396565972049287	1.48671051607899	9.33427713167224e-05	0.492378637931554	1.63620353065195	6.40163753304039e-89	0.0163669223521324	1.0165015941435	0.856080250349354	0.98685496163692	FALSE
E4_GOITREMULTINOD	M13_CHRONDROPATHIES	PGS001814	18	1749	5117	460670	0.416201946475606	1.51619202759201	0.0859031790896124	0.496109523364361	1.64231942031722	2.09899329593397e-96	-0.288718428516411	0.749223135575138	0.223963018033408	0.832969841887098	FALSE
E4_GOITREMULTINOD	M13_MUSCULOSKELEOTH	PGS001814	19	1748	3616	462171	0.492565304407585	1.63650898350711	0.0469975250196998	0.494027132280849	1.63890302736774	1.34639979042845e-95	-0.072371262951745	0.930185488286613	0.757348116042153	0.975405546686991	FALSE
E4_GOITREMULTINOD	M13_ARTHROSIS_INCLAVO	PGS001814	305	1462	76901	388886	0.333975294959128	1.39650864234524	9.19794834545711e-06	0.494056605703688	1.63895133216151	2.75149624486999e-80	-0.00511370639454952	0.994899346343228	0.934970399605423	0.994724715984141	FALSE
E4_GOITREMULTINOD	M13_RHEUMA_INCLAVO	PGS001814	42	1725	12299	453488	0.0398397467091177	1.04064399420452	0.806641471603581	0.498310301861961	1.6459377817292	4.93372376842285e-96	-0.222879421265252	0.800211331947497	0.159767956515626	0.79233865146174	FALSE
E4_GOITREMULTINOD	N14_CHRONKIDNEYDIS	PGS001814	15	1752	4953	460834	0.555223114675406	1.74232968073174	0.0333175485286021	0.497088910647214	1.64392867498501	5.73534547301252e-97	-0.468557465515	0.625904506206105	0.0750753786917258	0.686123604400563	FALSE
E4_GOITREMULTINOD	N14_GLOMERULAR	PGS001814	14	1753	4695	461092	0.341157125936278	1.4065742327932	0.210463705729195	0.49810587140967	1.64560133631506	2.01601272396347e-97	-0.643037860088333	0.525693014055077	0.0190967074182399	0.489976373438385	FALSE
E4_GOITREMULTINOD	N14_RENALTUB	PGS001814	66	1701	26091	439696	-0.0674521150094179	0.934772481115796	0.60771494296508	0.500076861259726	1.64884799836409	2.68587158033007e-95	-0.187644144254754	0.82890962700818	0.135984345505476	0.768743763569975	FALSE
E4_GOITREMULTINOD	N14_RENFAIL	PGS001814	19	1748	7226	458561	0.391033560352665	1.47850813183486	0.10310459680952	0.495470703833321	1.64127060963136	3.77126949581893e-96	-0.21771313061868	0.804356153725045	0.351987065784053	0.891906165926482	FALSE
E4_GOITREMULTINOD	N14_UROLITHIASIS	PGS001814	35	1732	9742	456045	0.361444340991581	1.4354011267575	0.0523446284278842	0.49367580732724	1.6383273409701	1.4205928743169e-94	-0.0120666784564349	0.988005831961713	0.943376480715549	0.995231868858188	FALSE
E4_GOITREMULTINOD	N14_KIDUROTH	PGS001814	12	1755	2715	463072	0.460281960998771	1.58452069505187	0.13281528920915	0.49397722707681	1.63882123961859	5.58448675797386e-96	-0.107486215424555	0.898088902139706	0.725954826898422	0.971285536569848	FALSE
E4_GOITREMULTINOD	N14_URINOTH	PGS001814	160	1607	49333	416454	0.0598878182108457	1.061717434503	0.522133452763456	0.495665356214517	1.64159011795923	1.12929638883142e-88	-0.0276044672188037	0.972773054349623	0.739108828162024	0.973410887447556	FALSE
E4_GOITREMULTINOD	N14_MALEGEN	PGS001814	69	1698	37376	428411	-0.433223762242277	0.648415384690429	0.000590591919203991	0.500098969940544	1.64888445262118	2.31853086041945e-95	-0.332215165368191	0.717332961037703	0.00653151460646696	0.34407337026909	FALSE
E4_GOITREMULTINOD	N14_BREASTDISOTH	PGS001814	12	1755	3030	462757	0.118065740163096	1.12531808753032	0.772826415384085	0.483371625476009	1.62153239580313	3.25311581836372e-92	0.530056545930598	1.69902837904314	0.0753755075853398	0.68643161580677	FALSE
E4_GOITREMULTINOD	N14_FEMALEGENINF	PGS001814	105	1662	23126	442661	0.56604154658046	1.76128128421626	2.39847108797585e-07	0.48993007469842	1.63220208374198	7.65358958541529e-90	-0.0448692434155118	0.95612249297144	0.657452626661502	0.961662052668499	FALSE
E4_GOITREMULTINOD	N14_ENDOMETRIOSIS	PGS001814	111	1656	16036	449751	0.839210497073522	2.31453891999717	2.0082474122597e-14	0.484778447420949	1.623815208541	1.14827066299009e-87	0.0517806384085261	1.05314469767618	0.599118163506977	0.951810166470103	FALSE
E4_GOITREMULTINOD	N14_ENDOMETRIOSIS_ASRM_STAGE1_2	PGS001814	36	1731	6006	459781	0.782050213046963	2.18594933630477	8.04757628489373e-05	0.483257943968862	1.62134806803402	6.72844349845238e-91	0.181238562954166	1.19870111086367	0.267986237601788	0.859370921736292	FALSE
E4_GOITREMULTINOD	N14_ENDOMETRIOSIS_DEEP	PGS001814	26	1741	2960	462827	0.838856128100883	2.31371886452765	0.000711587535116656	0.482676622406433	1.62040581734372	3.14719560275131e-91	0.287169619865123	1.33265023825966	0.149969741431312	0.782954017464071	FALSE
E4_GOITREMULTINOD	N14_ENDOMETRIOSIS_ASRM_STAGE3_4	PGS001814	59	1708	8070	457717	0.85560852196063	2.35280567896723	9.97534329033488e-09	0.485060078335545	1.62427258950661	2.07224423521517e-90	0.0610791260058187	1.06298302046032	0.643305386241042	0.959343324455668	FALSE
E4_GOITREMULTINOD	CD2_LEIOMYOMA_ENDOMETRIOSIS	PGS001814	52	1715	5027	460760	0.9643818875847	2.62316574395035	8.08433179746278e-09	0.481914811334356	1.61917184433764	1.14762349743333e-89	0.200913825616336	1.22251941742665	0.1640615209435	0.795639034925032	FALSE
E4_GOITREMULTINOD	N14_POLYPFEMGEN	PGS001814	66	1701	13138	452649	0.522023450498558	1.68543459511552	0.000505314911243037	0.47985820509218	1.61584526731747	3.68441447295403e-88	0.189599535636839	1.20876543323899	0.129667298074413	0.761388584257852	FALSE
E4_GOITREMULTINOD	N14_MESNRUIRREG	PGS001814	229	1538	37714	428073	0.721218470452449	2.05693800250512	5.32542405286645e-19	0.475642374461115	1.60904747657988	1.18710244372519e-78	0.101524572820213	1.10685711665869	0.15404320140773	0.786726157612477	FALSE
E4_GOITREMULTINOD	N14_FEMGENPAIN	PGS001814	44	1723	7265	458522	0.975274543994789	2.65189517294378	1.0783682618501e-07	0.481976894453311	1.61927237069632	4.72397261923392e-90	0.206629278974756	1.22952667589103	0.175408938374197	0.805368171991782	FALSE
E4_GOITREMULTINOD	O15_PREG_ABORT	PGS001814	336	1431	70201	395586	0.562392498238406	1.75486599563388	2.71599252040297e-16	0.47460969855908	1.60738670969015	6.00280364225089e-73	0.0685952832489717	1.0710026687033	0.256817111468516	0.852122496996648	FALSE
E4_GOITREMULTINOD	O15_OEDEM_PROTUR_HYPERT	PGS001814	98	1669	17853	447934	0.612031285706767	1.84417364027035	5.3424050540258e-07	0.477892722492169	1.61267247062	9.22080357754868e-86	0.15798321847052	1.17114654091256	0.120001846247549	0.751983936077603	FALSE
E4_GOITREMULTINOD	O15_PREEC_OR_FETGRO	PGS001814	58	1709	10948	454839	0.738116961693802	2.09199250122087	7.67969335929394e-07	0.48612797074664	1.62600806436378	7.6448184869064e-91	0.0261101072990289	1.02645396232487	0.844015855683951	0.985373266031311	FALSE
E4_GOITREMULTINOD	O15_PREG_OTHER_MAT_DISORD	PGS001814	157	1610	32376	433411	0.812218115018301	2.25289963912452	4.65235777257262e-17	0.478514234740767	1.61367507784753	4.92947350850992e-83	0.0982814814067575	1.10327329232382	0.233647674643092	0.839231822353218	FALSE
E4_GOITREMULTINOD	O15_MULTIP_GEST	PGS001814	15	1752	3032	462755	0.780363510979424	2.18226539876561	0.0108113204813299	0.485755108613938	1.6254019005439	6.02279300464499e-93	0.103228590519003	1.10874482866607	0.692102763561074	0.967072336420624	FALSE
E4_GOITREMULTINOD	O15_MATERN_CARE_PELVIC_ABNORM	PGS001814	32	1735	9168	456619	0.567529249634491	1.76390349781575	0.00801405950344503	0.483402264202896	1.62158207825244	3.43172638081079e-91	0.20157974484212	1.22333378773294	0.256888362767661	0.852122496996648	FALSE
E4_GOITREMULTINOD	O15_COMPLIC_LAB_DELIV	PGS001814	230	1537	51391	414396	0.640381147120359	1.89720385530227	1.01401299686421e-15	0.485376660746227	1.62478688704308	1.21296862617138e-81	0.0136431323150104	1.01373662453644	0.846210282661605	0.985743427063376	FALSE
E4_GOITREMULTINOD	O15_DELIVERY	PGS001814	684	1083	132136	333651	0.829170483641535	2.29141718364916	3.34816731453999e-50	0.458258694505872	1.58131802843882	5.03308999353816e-52	0.078627259265473	1.08180101560544	0.106077699137356	0.734312910011254	FALSE
E4_GOITREMULTINOD	O15_COMPLIC_PUERP	PGS001814	53	1714	9118	456669	0.796918841231782	2.21869423683524	2.06241353615765e-07	0.487470493899707	1.62819248382602	1.33569342344763e-91	-0.0171352162852222	0.983010756585255	0.901686396679752	0.99118498209407	FALSE
E4_GOITREMULTINOD	O15_OBSTET_NAS	PGS001814	43	1724	11615	454172	0.979210402886779	2.66235322534966	2.5421762673729e-08	0.486065227111782	1.62590604590805	1.41685094553435e-91	0.0358122562938746	1.03646123914905	0.813482045678759	0.981932606011606	FALSE
E4_GOITREMULTINOD	O15_POSTPART_DEPR	PGS001814	64	1703	15681	450106	0.761697029173284	2.14190801838542	2.12911007527799e-07	0.483758725744141	1.62216021293458	1.17983727836757e-89	0.0830426725570902	1.08658817505488	0.509448361055417	0.933822293415316	FALSE
E4_GOITREMULTINOD	R18_SYMPTOMS_SIGNS_INVOLVI_CIRCULATO_RESPI_SYSTEMS	PGS001814	307	1460	93778	372009	0.330886672600571	1.39220200873463	5.8064554990743e-06	0.492285152968125	1.63605057737425	1.09001704227093e-79	0.00622214957161772	1.00624154735536	0.920939741387469	0.993194632923466	FALSE
E4_GOITREMULTINOD	R18_SYMPTOMS_SIGNS_INVOLVI_DIGES_SYSTEM_ABDOMEN	PGS001814	346	1421	103515	362272	0.259882215494208	1.29677733739239	0.000135050091070063	0.49915102664933	1.64732214427318	1.6626148121594e-79	-0.0299137676041242	0.970529221000166	0.614975639034908	0.954241770337273	FALSE
E4_GOITREMULTINOD	R18_SYMPTOMS_SIGNS_INVOLVI_SKIN_SUBCU_TISSUE	PGS001814	66	1701	19732	446055	0.358002324181403	1.43046894514535	0.0116986735467481	0.491792502857734	1.63524477538222	2.68410129935564e-92	0.0443784118069729	1.04537786337743	0.726524017109532	0.971303494435934	FALSE
E4_GOITREMULTINOD	R18_SYMPTOMS_SIGNS_INVOLVI_NERVOUS_MUSCULOS_SYSTEMS	PGS001814	41	1726	17010	448777	0.0265734786824967	1.02692970193101	0.877961211819042	0.494366956935314	1.63946006166435	1.51946290240316e-94	-0.0509049963122533	0.950368954799116	0.747805943329331	0.974185322754771	FALSE
E4_GOITREMULTINOD	R18_SYMPTOMS_SIGNS_INVOLVI_URINARY_SYSTEM	PGS001814	80	1687	23973	441814	0.464495203857409	1.59121074906932	0.000238055444790251	0.495757255765086	1.64174098628555	6.00830874244863e-93	-0.0593297916492297	0.942395923596912	0.602655782495229	0.952331323377918	FALSE
E4_GOITREMULTINOD	R18_SYMPTOMS_SIGNS_INVOLVI_COGNITION_PERCEP_EMOTIONAL_STATE_BEHVI	PGS001814	111	1656	32467	433320	0.145579182169503	1.15670932170968	0.207669534003704	0.485198092756708	1.62449677801813	1.29140003566196e-87	0.133678773809912	1.14302559091032	0.177387583664911	0.806600464472796	FALSE
E4_GOITREMULTINOD	R18_SYMPTOMS_SIGNS_INVOLVI_SPEECH_VOICE	PGS001814	28	1739	8166	457621	0.294199698867531	1.34205188314971	0.139813276763583	0.495883130727532	1.64194765337738	9.2893577698646e-96	-0.161402875752588	0.850949175250183	0.390701304536521	0.905187823926003	FALSE
E4_GOITREMULTINOD	R18_ABNORMAL_FINDI_EXAMI_BLOOD_WO_DIAGNOSIS	PGS001814	26	1741	11330	454457	0.208917992414564	1.23234393283588	0.349644205563339	0.492712057925976	1.63674916458159	1.20449239514801e-94	0.0271938355140811	1.02756696243117	0.887678773532509	0.989539487926562	FALSE
E4_GOITREMULTINOD	R18_ABNORMAL_FINDI_EXAMI_OTHER_BODY_FLUIDS_SUBST_TISSU_WO_DIAGNOSIS	PGS001814	56	1711	20225	445562	0.0586529450955044	1.06040715736656	0.690824954859324	0.495930026973867	1.64202465636456	3.36199593610919e-94	-0.0840025703014386	0.919428892882681	0.53033354151593	0.937642342906638	FALSE
E4_GOITREMULTINOD	R18_ABNORMAL_FINDI_DIAGNOST_IMAGI_FUNCTION_STUDI_WO_DIAGNOSIS	PGS001814	48	1719	15133	450654	0.128093364484128	1.13665912133562	0.490152508525982	0.484993773987265	1.62416489674142	1.09585769685017e-90	0.304197405908228	1.35553662061712	0.0375248069463971	0.589388881016901	FALSE
E4_GOITREMULTINOD	ST19_INTRACRATRAUMA	PGS001814	45	1722	22901	442886	-0.42509126051063	0.653710124487794	0.0240298625402028	0.486226400485492	1.6261681197899	3.59018516157447e-91	0.2679447637945	1.307274929114	0.0687388066977773	0.673615114443474	FALSE
E4_GOITREMULTINOD	ST19_INJURI_HEAD	PGS001814	62	1705	38116	427671	-0.347024173734005	0.706788242340267	0.0301932900152408	0.484294669340708	1.62302983232597	1.16949460042701e-89	0.252938832178083	1.28780450222896	0.0488387166550851	0.632249517985755	FALSE
E4_GOITREMULTINOD	ST19_INJURI_NECK	PGS001814	16	1751	6285	459502	0.350530151435289	1.41982006874811	0.182350964135157	0.494737881392715	1.64006829029462	5.63623717979555e-96	-0.161649335748705	0.850739476162035	0.513001663794291	0.93426746937076	FALSE
E4_GOITREMULTINOD	ST19_INJURI_THORAX	PGS001814	21	1746	10902	454885	0.0246145911242735	1.02492003111693	0.913963840199383	0.495803788432754	1.64181738265071	3.84054900879664e-96	-0.219885002498116	0.802611090926087	0.316054786342193	0.878566942272416	FALSE
E4_GOITREMULTINOD	ST19_INJURI_ABDOMEN_LOWER_BACK_LUMBAR_SPINE_PELVIS	PGS001814	11	1756	9368	456419	-0.704404178973552	0.494403062256391	0.0497651439096368	0.492043727957975	1.63565564152262	2.90629112499448e-95	0.176891328965051	1.19350138704868	0.561858569894167	0.945125519626304	FALSE
E4_GOITREMULTINOD	ST19_INJURI_SHOUL_UPPER_ARM	PGS001814	55	1712	26607	439180	-0.0128588106915638	0.987223510585618	0.932141316542331	0.494392699535965	1.63950226617322	1.00311226660964e-93	-0.037471260133464	0.963222100197629	0.782083324711147	0.978282432461598	FALSE
E4_GOITREMULTINOD	ST19_INJURI_ELBOW_FOREA	PGS001814	50	1717	21828	443959	-0.0996635324141748	0.905141917721835	0.528833822572645	0.493154243424785	1.6374730713661	8.96078699604219e-94	-0.00260129999470682	0.997402080454302	0.985951033034171	0.999050103830269	FALSE
E4_GOITREMULTINOD	ST19_INJURI_WRIST_HAND	PGS001814	73	1694	36469	429318	0.147560827561024	1.15900378205892	0.25599896161302	0.497137100271812	1.64400789719955	9.24259278202197e-94	-0.0946973630309797	0.90964818598537	0.423245929262064	0.915131851760318	FALSE
E4_GOITREMULTINOD	ST19_INJURI_HIP_THIGH	PGS001814	20	1747	9720	456067	-0.161389233164854	0.850960784478153	0.504516677685756	0.493851633201976	1.63861542663364	1.54128932199619e-95	-0.0698211920239543	0.932560554264035	0.763779724081486	0.97622486883283	FALSE
E4_GOITREMULTINOD	ST19_INJURI_KNEE_LOWER_LEG	PGS001814	122	1645	49099	416688	0.101488088667678	1.10681673465147	0.33984223746941	0.491787976084926	1.63523737301739	2.95633269920496e-89	0.0195680318843567	1.0197607407456	0.834167074929339	0.984490413604716	FALSE
E4_GOITREMULTINOD	ST19_INJURI_ANKLE_FOOT	PGS001814	46	1721	23420	442367	0.0572580185235695	1.05892899844694	0.725306602241336	0.494280663540208	1.63931859319347	2.94808792905739e-94	-0.0411041447851555	0.959729173954313	0.78422638716665	0.978539583113192	FALSE
E4_GOITREMULTINOD	ST19_EFFEC_FOREI_BODY_ENTERING_NATURAL_ORIFI	PGS001814	11	1756	7133	458654	-0.390446853797675	0.676754396649275	0.338444840596524	0.490470471811043	1.63308435940339	1.1711566638761e-94	0.448951235915535	1.56666825819343	0.141028119593431	0.773619149935462	FALSE
E4_GOITREMULTINOD	ST19_POISO_DRUGS_MEDICAM_BIOLO_SUBST	PGS001814	23	1744	8179	457608	0.301729667899828	1.35219563541021	0.183688960611932	0.494225660405129	1.63922842801116	1.95195829145467e-95	-0.077760244347101	0.925186218580418	0.711119210881019	0.969553111120319	FALSE
E4_GOITREMULTINOD	ST19_OTHER_UNSPE_EFFEC_EXTER_CAUSES	PGS001814	23	1744	8110	457677	0.203545910278535	1.22574143047993	0.42545294959482	0.490290539958339	1.63279054194333	6.20082628205319e-94	0.231041668187712	1.25991173659423	0.272440330711467	0.860645231133602	FALSE
E4_GOITREMULTINOD	ST19_COMPLICATIO_SURGI_MEDICAL_CARE_NOT_ELSEW_CLASSIFIED	PGS001814	98	1669	30806	434981	0.198557090039041	1.21964165481641	0.0998035561219449	0.488338144389281	1.62960579887481	3.14075817024334e-89	0.0842939229301087	1.08794861986527	0.411897034282089	0.912255616720385	FALSE
E4_GOITREMULTINOD	ST19_SEQUEL_INJURI_POISO_OTHER_CONSE_EXTER_CAUSES	PGS001814	16	1751	6822	458965	0.192423207688801	1.21218341376725	0.445041204846559	0.497963499452477	1.64536706550924	3.42855291224504e-97	-0.511084189818642	0.599844880423602	0.0403439438903381	0.601087966155978	FALSE
E4_GOITREMULTINOD	VWXY20_ACCIDENTS	PGS001814	256	1511	122547	343240	-0.030468820274114	0.969990675639093	0.700349927950306	0.484261687788493	1.62297630316555	8.21795253521924e-80	0.0622714227902274	1.06425116755111	0.356463989584423	0.89316846823272	FALSE
E4_GOITREMULTINOD	VWXY20_COMPLICATIO_MEDICAL_SURGI_CARE	PGS001814	54	1713	19626	446161	0.0210869762451426	1.02131087755985	0.898619371657337	0.487640919902097	1.62846999380894	2.92778675673719e-91	0.175205186038832	1.19149066878305	0.194724219414128	0.817300003297516	FALSE
E4_GOITREMULTINOD	VWXY20_SEQUEL_EXTER_CAUSES_MORBIDI_MORTA	PGS001814	13	1754	4705	461082	-0.115247975234061	0.891145134582214	0.758453815541152	0.489859552062404	1.63208698060726	2.98922140717413e-94	0.401808004378155	1.49452436299403	0.1226110290574	0.754868406142442	FALSE
E4_GOITREMULTINOD	Z21_PERSONS_ENCOUNTERI_HEALTH_SERVI_EXAM_INVES	PGS001814	469	1298	173296	292491	0.165433403254282	1.17990438231077	0.0101332784846627	0.493896251996085	1.63868854130912	2.39725383622421e-71	-0.00287725305540606	0.99712688227009	0.957175309351845	0.99637471965699	FALSE
E4_GOITREMULTINOD	Z21_PERSONS_W_POTEN_HEALTH_HAZARDS_RELATED_FAMILY_PERSONAL_HISTORY_CERTA_CONDI_INFLUENCI_HEALTH_STATUS	PGS001814	105	1662	35375	430412	0.115392364204744	1.12231370691841	0.324453882809385	0.488670234887241	1.63014706534579	5.00588200226928e-89	0.0754420832725369	1.07836077078255	0.450819745069356	0.92141350424587	FALSE
E4_GOITREMULTINOD	Z21_PERSONS_ENCOUNTERI_HEALTH_SERVI_CIRCUMSTANC_RELATED_REPRODUCTION	PGS001814	234	1533	81145	384642	0.22267124706179	1.2494097590821	0.00722410860220475	0.495607246704732	1.64149472873375	1.55209010418207e-84	-0.0185732609183432	0.981598159174944	0.790238625175085	0.97904125062303	FALSE
E4_GOITREMULTINOD	Z21_PERSONS_ENCOUNTERI_HEALTH_SERVI_SPECIFIC_PROCED_HEALTH_CARE	PGS001814	126	1641	38781	427006	0.33007001621049	1.39106552219058	0.00162018624934391	0.493111491882607	1.63740306836341	2.15095819032846e-89	-0.000962023640744503	0.999038438955643	0.991563384628489	0.999230422965561	FALSE
E4_GOITREMULTINOD	Z21_PERSONS_ENCOUNTERI_HEALTH_SERVI_OTH_CIRCUMSTANC1	PGS001814	131	1636	54727	411060	0.237071440168529	1.26753166721673	0.0180276160435204	0.499772850872519	1.64834680763312	1.60958321742142e-91	-0.0860289360682489	0.917567680034997	0.337856112301135	0.885834685182988	FALSE
E4_GOITREMULTINOD	ALCOHOL_RELATED	PGS001814	36	1731	22028	443759	-0.124763787705909	0.88270538382443	0.481257580905442	0.496740940953066	1.64335673714106	8.95423615941814e-96	-0.181608057621628	0.833928128144509	0.286059612952616	0.866422986821249	FALSE
E4_GOITREMULTINOD	AUD_SWEDISH	PGS001814	35	1732	20158	445629	-0.076696862099332	0.926170568458473	0.66828164229434	0.496820730151815	1.64348786448958	7.40291726242801e-96	-0.191460219764276	0.825752473081158	0.267738315302167	0.859121907210207	FALSE
E4_GOITREMULTINOD	OFFICIAL_TILASTOKESKUS	PGS001814	34	1733	20425	445362	-0.0951233281241781	0.909260790125463	0.600294882964518	0.496752121326993	1.64337511058659	7.00640332378011e-96	-0.19281570538325	0.824633935730971	0.270626740753499	0.860235538710517	FALSE
E4_GOITREMULTINOD	T2D_WIDE	PGS001814	103	1664	27291	438496	0.318553434796426	1.37513709939164	0.00370714563114474	0.500980156647086	1.65033806804069	1.56169939905453e-93	-0.133396552985852	0.8751179926387	0.183690524673109	0.810643059069392	FALSE
E4_GOITREMULTINOD	C_STROKE	PGS001814	65	1702	25184	440603	-0.207336606974095	0.812746027957434	0.138456169202129	0.493817877361516	1.63856011472628	4.24675787824919e-93	-0.0202730849216061	0.979931032374912	0.873120938001326	0.988223300070901	FALSE
E4_GOITREMULTINOD	T2D_INCLAVO	PGS001814	188	1579	50215	415572	0.299956154299409	1.34979962336838	0.000551562715713491	0.500520776623767	1.64958010980927	8.97221074427192e-89	-0.0716918604742267	0.930817673341635	0.350425377672946	0.891411008419312	FALSE
E4_GOITREMULTINOD	KRA_PSY_ANYMENTAL	PGS001814	240	1527	88439	377348	0.103819478471314	1.10940016622398	0.17759002757933	0.500876204773673	1.65016652122321	5.80142600016992e-86	-0.0567863030967458	0.944795947763605	0.410499547890677	0.911689589038417	FALSE
E4_GOITREMULTINOD	KRA_PSY_ANYMENTAL_SUICID_PREG_NERV	PGS001814	30	1737	10330	455457	0.182182681514109	1.19983336123546	0.357525748520774	0.494388901317083	1.63949603899659	3.94550079764013e-95	-0.0657694032571162	0.936346757911063	0.721818590992077	0.970678800505579	FALSE
E4_GOITREMULTINOD	KRA_PSY_SUBSTANCE	PGS001814	40	1727	20641	445146	0.0723163656380075	1.07499538187268	0.658272132105915	0.500273334953076	1.64917198544653	7.05158203904631e-97	-0.320049262446981	0.726113266076342	0.0466089573238836	0.625142858289244	FALSE
E4_GOITREMULTINOD	SLEEP	PGS001814	108	1659	36689	429098	0.499705060800511	1.64823506987173	6.43805056946196e-06	0.49567884877629	1.64161226736473	2.28520545359322e-91	-0.0442270909391975	0.956736666573406	0.653274453108976	0.960811095508476	FALSE
E4_GOITREMULTINOD	I9_CVD_HARD	PGS001814	93	1674	38969	426818	-0.219462847431395	0.802949988793421	0.0648949482214871	0.495783553952407	1.64178416166525	2.50520768618951e-92	-0.0487739317907644	0.952396411914679	0.647758653902525	0.959708455044503	FALSE
E4_GOITREMULTINOD	FG_HYPERTENSION	PGS001814	419	1348	95808	369979	0.289282900475993	1.33546948004453	9.84995951693848e-06	0.516296241384844	1.67580934795318	2.62078323444682e-81	-0.0973097928126968	0.907274895350751	0.0830206183405338	0.700266633773773	FALSE
E4_GOITREMULTINOD	FG_PULMHEART	PGS001814	19	1748	5684	460103	0.124021037266101	1.13203968576878	0.633987976859119	0.492759897665056	1.63682746810756	4.37368073802848e-95	0.0397274752553873	1.04052716614882	0.862821292020361	0.987444450374401	FALSE
E4_GOITREMULTINOD	FG_DISVEINLYMPH	PGS001814	242	1525	40359	425428	0.22692504421812	1.25473581471136	0.00333116939671609	0.502582987062686	1.65298540113841	1.371015878335e-86	-0.0717896904998105	0.930726615878988	0.299377881805655	0.872900150130639	FALSE
E4_GOITREMULTINOD	I9_HEARTFAIL_AND_CHD	PGS001814	19	1748	7177	458610	-0.35202033609567	0.70326582014992	0.171691749688149	0.492947962202592	1.63713532625607	3.61373564863307e-95	0.0220150291722225	1.02225914806378	0.924107864157111	0.993650475708679	FALSE
E4_GOITREMULTINOD	ASTHMA_ALLERG	PGS001814	12	1755	5474	460313	0.00301266519664603	1.00301720783311	0.992347517701968	0.493572967345759	1.63815886407992	1.06017399971496e-95	-0.049972270814445	0.951255801683639	0.856528805176786	0.98697673918079	FALSE
E4_GOITREMULTINOD	ASTHMA_NOS	PGS001814	15	1752	4327	461460	0.0552934441241771	1.05685069580434	0.85787145873524	0.491674674393303	1.63505210835242	8.71182487907813e-95	0.149653520507542	1.16143176071945	0.531675141250089	0.93800108681736	FALSE
E4_GOITREMULTINOD	ASTHMA_OBESITY	PGS001814	38	1729	8979	456808	0.581200166573666	1.78818326119339	0.001245491055613	0.493842617121012	1.63860065281089	1.68353176405419e-94	-0.0237693121287892	0.976510953009431	0.885147104703228	0.989263611160069	FALSE
E4_GOITREMULTINOD	BRONCHITIS	PGS001814	109	1658	51468	414319	-0.00104620484794799	0.998954342233541	0.993050580462298	0.480508344414639	1.61689613343244	6.24880777790405e-86	0.20644350283666	1.22929828038937	0.0368099998719499	0.585670022598039	FALSE
E4_GOITREMULTINOD	ASTHMA_PNEUMONIA	PGS001814	29	1738	9339	456448	0.0921004783913638	1.09647498858907	0.674123895155237	0.491083249617685	1.63408538392668	7.10279094307995e-94	0.121425792939149	1.12910557521014	0.505658317554887	0.933195256618325	FALSE
E4_GOITREMULTINOD	PULM_ANXIETY	PGS001814	59	1708	23389	442398	0.238511460226926	1.26935825308668	0.0962820873804437	0.496617410926342	1.64315374577743	2.64848142922654e-94	-0.10125960519793	0.90369839762953	0.43679655912308	0.918477127283745	FALSE
E4_GOITREMULTINOD	COPD_EXCL	PGS001814	388	1379	144816	320971	0.17870301771022	1.19566559992704	0.00641430266610183	0.499682814540484	1.64819840321363	1.77133888675005e-77	-0.0291552288528701	0.971265684306185	0.610133159774454	0.953555710311218	FALSE
E4_GOITREMULTINOD	PNEUMONIA	PGS001814	91	1676	38414	427373	0.00806899598325314	1.00810163806856	0.946066344727006	0.494594048106084	1.63983241084619	6.22545694660245e-92	-0.0271241532588612	0.973240403055552	0.800604007763059	0.980373000581854	FALSE
E4_GOITREMULTINOD	ACUTE_RESPIRATORY_INFECTIONS	PGS001814	173	1594	79060	386727	0.0181437988955726	1.01830939762867	0.847966358841814	0.4788762776993	1.61425940331591	4.08479194094587e-82	0.14586410767646	1.15703894465634	0.0666551163079155	0.67132253011744	FALSE
E4_GOITREMULTINOD	CARDIAC_ARRHYTM	PGS001814	145	1622	48385	417402	0.119144362777377	1.12653253591579	0.225734737835623	0.495152921045517	1.64074912494531	2.66036771214827e-89	-0.0238948898576534	0.976388332681093	0.78305975311725	0.978396912981402	FALSE
E4_GOITREMULTINOD	ILD_FOR_EXCL	PGS001814	16	1751	6251	459536	-0.344437786498189	0.708618636462324	0.261469139040623	0.491157630982265	1.63420693394785	1.28845721965162e-94	0.223881261333059	1.25092247774226	0.365925823292012	0.895932025593612	FALSE
E4_GOITREMULTINOD	PULM_PNEUMONIA_SEPSIS	PGS001814	93	1674	38646	427141	0.0435020451220709	1.0444621303624	0.709059231180751	0.496696807190117	1.64328421122482	1.36476977531113e-92	-0.0667179480515037	0.935459012167969	0.530305352952116	0.937642342906638	FALSE
E4_GOITREMULTINOD	ILD_DIFF_DG	PGS001814	388	1379	145377	320410	0.171943878408734	1.18761118071433	0.0086981472663085	0.499597875016981	1.6480584119721	1.80669713857601e-77	-0.0287526597150917	0.971656764608418	0.615197998898295	0.954334299966339	FALSE
E4_GOITREMULTINOD	IBD_BACT_INTEST_INFECTIONS	PGS001814	13	1754	3825	461962	0.356901967948801	1.42889578540281	0.201825735109801	0.49716331101275	1.64405098842937	4.78690361889518e-97	-0.510247837647373	0.600346771841501	0.0603235760064772	0.658262483989365	FALSE
E4_GOITREMULTINOD	RHEUMA_SEROPOS	PGS001814	29	1738	8290	457497	0.0529575175462713	1.05438485131223	0.787003743746502	0.496367090311684	1.64274248199786	5.73323710478032e-96	-0.198821750790774	0.819695990473796	0.293843823814067	0.870995131382413	FALSE
E4_GOITREMULTINOD	PSOR_ENTE_ARTHR	PGS001814	14	1753	3547	462240	0.490321173532001	1.6328405609188	0.0954268209708476	0.493534220083888	1.63809539113914	1.23345674985211e-95	-0.0505928643364069	0.950665641639076	0.848356785734215	0.98592842894276	FALSE
E4_GOITREMULTINOD	RHEU_ARTHRITIS_OTH	PGS001814	31	1736	9771	456016	0.227956599652822	1.25603081207609	0.257824098085552	0.493294133743056	1.63770215401807	1.12952558648474e-94	-0.0064860281910592	0.99353496068712	0.971608410290149	0.997529015901026	FALSE
E4_GOITREMULTINOD	COX_ARTHROSIS	PGS001814	63	1704	16981	448806	0.16493565551207	1.17931723370652	0.258969328022918	0.492207809707571	1.63592404478145	1.7742246094804e-92	0.0234596173954514	1.02373695874712	0.852696854661946	0.986431900972068	FALSE
E4_GOITREMULTINOD	KNEE_ARTHROSIS	PGS001814	157	1610	37510	428277	0.293397375512076	1.34097555541881	0.00176422437237557	0.498761203734216	1.64668010550161	7.22458317428956e-90	-0.0615789814295309	0.940278678252425	0.460116972594421	0.9234187151332	FALSE
E4_GOITREMULTINOD	OTHER_SYSTCON_FG	PGS001814	33	1734	7119	458668	0.362115360762471	1.43636463252227	0.0623322556693606	0.493182888096886	1.6375199769171	1.62121818608317e-94	0.0080664860833846	1.00809910783757	0.963447423364058	0.996981606559789	FALSE
E4_GOITREMULTINOD	SPONDYLOPATHY_FG	PGS001814	18	1749	4792	460995	0.58935716712019	1.80282912498456	0.0135460016558532	0.496973474754628	1.64373891756368	9.81439239494125e-97	-0.35868275950345	0.698595939124023	0.126028725652032	0.758560795174843	FALSE
E4_GOITREMULTINOD	PAIN	PGS001814	543	1224	161393	304394	0.298454930713257	1.34777479257935	4.83811361234297e-07	0.51314718820036	1.67054043558617	8.76722510041853e-73	-0.0641073943785611	0.937904268475789	0.212259453911162	0.827421337747531	FALSE
E4_GOITREMULTINOD	BLEEDING	PGS001814	55	1712	23292	442495	-0.208337245166337	0.811933169997451	0.20328451446549	0.487515638307407	1.62826598927049	2.85422781523275e-91	0.184561224921682	1.20269061366941	0.179249101066802	0.808278338106977	FALSE
E4_GOITREMULTINOD	AB1_SEPSIS_IMPLICIT	PGS001814	66	1701	24228	441559	-0.0525558098703978	0.948801367096807	0.697206887825655	0.496918080598479	1.64364786655528	3.1608482680722e-94	-0.103173562763837	0.901970411417732	0.415420965978101	0.91321261084844	FALSE
E4_GOITREMULTINOD	AB1_SEPSIS_BACT_IMPL	PGS001814	21	1746	7805	457982	0.128706648057838	1.13735642950561	0.577642608977785	0.495133504285516	1.64071726722261	6.77648984141775e-96	-0.165407662828289	0.847548119788142	0.453578387588305	0.922052081211916	FALSE
E4_GOITREMULTINOD	AB1_SEPSIS_BACT	PGS001814	24	1743	9551	456236	0.0979291639644845	1.10288465836462	0.643630048613526	0.496548616909567	1.6430407105192	2.76004345880979e-96	-0.25249229459624	0.776862198853159	0.223821282112696	0.832794649996379	FALSE
E4_GOITREMULTINOD	AB1_OTHER_BACTERIAL	PGS001814	70	1697	28964	436823	-0.00765677442214959	0.992372464003526	0.955591634172309	0.491989434441748	1.63556683843724	4.70562357219547e-92	0.0303274179752473	1.0307919785303	0.801884748430007	0.980496260877762	FALSE
E4_GOITREMULTINOD	AB1_SEXUAL_TRANSMISSION	PGS001814	44	1723	11666	454121	0.0757651463305623	1.07870920559099	0.715960926148868	0.480546191117131	1.61695732877737	3.69554286141358e-89	0.46018945133518	1.5843741183554	0.00122021174456603	0.153679101785785	FALSE
E4_GOITREMULTINOD	CD2_BENIGN_COLORECANI	PGS001814	53	1714	14519	451268	0.36515563361245	1.44073821799493	0.0169315126455804	0.494934709776198	1.64039113405636	3.78660227303955e-94	-0.0566072009335033	0.944965177915963	0.687711082081102	0.966306037108035	FALSE
E4_GOITREMULTINOD	CD2_BENIGN_OTHERDIGESTIVE	PGS001814	12	1755	3583	462204	0.248949774094812	1.282677607808	0.392611065505078	0.496267816933733	1.64257940949708	8.38410502603793e-97	-0.453051378471143	0.635685472239684	0.113201481889274	0.743867062594446	FALSE
E4_GOITREMULTINOD	C3_DIGESTIVE_ORGANS	PGS001814	21	1746	8254	457533	0.136988027963398	1.14681441873401	0.57145603755227	0.493345865960814	1.63778687817399	3.14797803800939e-95	-0.0110130408036326	0.989047380718593	0.960352190603347	0.996583510916486	FALSE
E4_GOITREMULTINOD	C3_SKIN	PGS001814	57	1710	16932	448855	0.191500776925729	1.21106577404779	0.166458470600092	0.505266249400071	1.65742675059762	7.23492733985421e-98	-0.384284184177136	0.680937887907094	0.00462596114809808	0.299019899766358	FALSE
E4_GOITREMULTINOD	C3_CANCER_WIDE	PGS001814	215	1552	70021	395766	0.143296101830275	1.1540714737543	0.0764022672787029	0.514848872783477	1.6733855885808	1.59816490817759e-92	-0.181258477151783	0.834219704093021	0.0131087800559335	0.440755404260939	FALSE
E4_GOITREMULTINOD	D3_NUTRIANAEMIA	PGS001814	31	1736	11732	454055	-0.188043595483595	0.828578584161212	0.330982689039947	0.495814033646344	1.64183420350664	1.81954034369089e-95	-0.131240262452233	0.877007037214555	0.455766846016065	0.92255325144671	FALSE
E4_GOITREMULTINOD	D3_COAGDEF_PURPUR_HAEMORRHAGIC	PGS001814	19	1748	4619	461168	0.487160401648518	1.62768767222647	0.0679974479548727	0.492001568042626	1.63558668387287	7.83326886300456e-95	0.146173453050562	1.1573969246684	0.5416304784232	0.940699116449645	FALSE
E4_GOITREMULTINOD	D3_BLOODOTHER	PGS001814	12	1755	5004	460783	-0.0584485727713345	0.943226746689969	0.856333117415733	0.493205231179805	1.63755656457047	1.17972642482204e-95	-0.000223692114506968	0.999776332902709	0.999393996926106	0.999891678931414	FALSE
E4_GOITREMULTINOD	D3_IMMUNEMECHANISM	PGS001814	15	1752	5582	460205	-0.1232791135608	0.884016887022079	0.677460978898525	0.492474302430946	1.63636006473087	3.7462730803482e-95	0.0826958297425086	1.08621136510464	0.743957566887189	0.973679570320823	FALSE
E4_GOITREMULTINOD	E4_DIABETES	PGS001814	230	1537	60585	405202	0.193269938493578	1.2132102414667	0.0149074565873527	0.49399542783687	1.6388510676822	3.28195300015895e-84	-0.00700392578419733	0.993020544541222	0.920572354285226	0.993134841346262	FALSE
E4_GOITREMULTINOD	E4_DM1_STRICT	PGS001814	11	1756	4149	461638	-0.442673773470662	0.64231671366487	0.246465215662301	0.491364164311431	1.63454448700325	6.28289020337059e-95	0.271583316469038	1.31204018185795	0.33774244533595	0.885827630722923	FALSE
E4_GOITREMULTINOD	E4_ENDOGLAND	PGS001814	59	1708	12949	452838	0.484837436511778	1.62391099874909	0.000628823417033192	0.496636034069278	1.64318434674944	1.61062815182282e-94	-0.0953444365452817	0.909059767132544	0.482257717584038	0.928514539197789	FALSE
E4_GOITREMULTINOD	E4_NUTRIDEF	PGS001814	57	1710	18877	446910	0.234992977072128	1.26489988540104	0.133916410797777	0.489554186926979	1.63158867423197	7.71796240242442e-92	0.110980245297277	1.11737283326828	0.404573366508538	0.90957280586562	FALSE
E4_GOITREMULTINOD	E4_OBESITY_HYPER	PGS001814	59	1708	18687	447100	0.188712548106094	1.20769374872777	0.220638085279719	0.489417969169541	1.6313664380183	1.126714922514e-91	0.109427707458493	1.11563941561103	0.401947378210634	0.908928628850939	FALSE
E4_GOITREMULTINOD	E4_LIPOPROT	PGS001814	72	1695	26588	439199	0.0688857790936499	1.07131383572238	0.610156181854335	0.493371269762104	1.63782848471487	1.48366571123483e-92	-0.00366970210250643	0.996337023025334	0.975781461965481	0.997981648215235	FALSE
E4_GOITREMULTINOD	F5_DEPRESSIO	PGS001814	126	1641	41565	424222	0.2736646267115	1.3147737882817	0.00751029462643001	0.496919185240115	1.64364968219816	9.25973588080107e-91	-0.0542033172773564	0.947239496766531	0.552584933962304	0.942871361465899	FALSE
E4_GOITREMULTINOD	F5_MOOD	PGS001814	149	1618	46753	419034	0.285232127997566	1.33007073894713	0.00247716840824839	0.499488917841293	1.64787885396441	1.68677119732804e-90	-0.077713171114237	0.925229771111799	0.360992151564883	0.894243822503053	FALSE
E4_GOITREMULTINOD	F5_ORGANIC	PGS001814	11	1756	6907	458880	-1.04052879939124	0.353267824747474	0.0165300254635713	0.490079681272853	1.63244629017149	1.70098810373429e-94	0.534432301135383	1.70647920091355	0.0777783254321068	0.691599749391799	FALSE
E4_GOITREMULTINOD	F5_SUBSTANCE	PGS001814	41	1726	21312	444475	0.0635496414288989	1.06561238300985	0.694781845344663	0.50010860408866	1.64890033829475	9.11566890219526e-97	-0.305636753929124	0.73665415759041	0.054692166244311	0.648761168148145	FALSE
E4_GOITREMULTINOD	F5_PERSOBEH	PGS001814	33	1734	10853	454934	0.338463047180785	1.40278991095405	0.0677908095335572	0.496588853317495	1.6431068219055	9.38851237363036e-96	-0.182399893212611	0.833268055541301	0.290936622685959	0.86901868678763	FALSE
E4_GOITREMULTINOD	G6_XTRAPYR	PGS001814	28	1739	7887	457900	0.238640113023314	1.26952157008093	0.262543368782265	0.493202854154496	1.63755267206169	8.34604413809695e-95	-0.00365654915443919	0.996350127880639	0.984820884990191	0.998957052564691	FALSE
E4_GOITREMULTINOD	G6_MIGRAINE_NO_AURA_TRIPTAN	PGS001814	21	1746	4738	461049	0.535974725920003	1.70911334769188	0.0325598163566257	0.492281261415345	1.63604421060947	8.31055509988218e-95	0.09429853917757	1.09888775800002	0.668771979513382	0.963374726886088	FALSE
E4_GOITREMULTINOD	G6_MIGRAINE_WITH_AURA_TRIPTAN	PGS001814	22	1745	4195	461592	0.569142820184925	1.76675197804751	0.0370335798262752	0.48948536118842	1.63147638280075	1.10955447905437e-93	0.30033069207975	1.35030526900901	0.163085262660376	0.794684717987691	FALSE
E4_GOITREMULTINOD	G6_HEADACHE	PGS001814	55	1712	14492	451295	0.33717741385017	1.40098759629482	0.0237823320781473	0.495090498692127	1.64064670872017	4.86658662796354e-94	-0.0587355901835718	0.9429560630373	0.667196218970258	0.962874951219384	FALSE
E4_GOITREMULTINOD	G6_OTHNEU	PGS001814	54	1713	19766	446021	-0.086674477503638	0.916975543222747	0.575542198539637	0.492475264174781	1.63636163849083	3.95339303949042e-93	0.0230691923238543	1.02333734418655	0.867251940055811	0.987807596380665	FALSE
E4_GOITREMULTINOD	H7_LIDLACRIMALORBIT	PGS001814	94	1673	25696	440091	0.294197939353483	1.34204952179265	0.00951088642926087	0.501034160288788	1.65042719471296	2.42186846103677e-94	-0.147388260972191	0.862958859118249	0.173742779137063	0.804550593674808	FALSE
E4_GOITREMULTINOD	H7_CONJUNCTIVA	PGS001814	110	1657	33153	432634	0.180974719969546	1.19838488370391	0.10388255348879	0.490734335791857	1.63351532839956	1.65225917994872e-89	0.0413718309207836	1.04223957040445	0.672989706364458	0.963715887798657	FALSE
E4_GOITREMULTINOD	H7_IRIDOCYCLITIS	PGS001814	26	1741	6573	459214	0.560715732481721	1.75192596198753	0.00501371192189973	0.498159599299699	1.6456897533779	8.02126330552655e-97	-0.341174450675637	0.710934874318668	0.0913100042490995	0.711892812606561	FALSE
E4_GOITREMULTINOD	H7_MACULADEGEN	PGS001814	26	1741	8925	456862	-0.11779734404067	0.88887617041607	0.612745777110912	0.491219802667396	1.63430853850522	3.93749842015227e-94	0.135719843652774	1.14536096849717	0.492510668869739	0.930778689944762	FALSE
E4_GOITREMULTINOD	H7_GLAUCOMA	PGS001814	50	1717	13667	452120	0.126672319682773	1.13504502492361	0.405950212370405	0.497612086702298	1.64478896412574	2.35093737198998e-95	-0.161165033104938	0.851151591325673	0.267508775862127	0.858929183011491	FALSE
E4_GOITREMULTINOD	H7_VITREOUS	PGS001814	45	1722	11173	454614	0.305624597564678	1.3574726123591	0.0761587958414339	0.491130967323056	1.63416336059201	4.64661951957016e-93	0.085089043537511	1.08881401423358	0.566851089980945	0.946164188614063	FALSE
E4_GOITREMULTINOD	H7_OCUMUSCLE	PGS001814	35	1732	15546	450241	-0.269251898855568	0.763950793078179	0.199509790729067	0.488807684438521	1.63037114372783	1.00764388906428e-92	0.22146916344688	1.24790876642248	0.189317925157672	0.81400355544	FALSE
E4_GOITREMULTINOD	H7_STRABISMUS	PGS001814	23	1744	9015	456772	-0.285095985454764	0.751942075353314	0.281592431778095	0.489581096629348	1.63163258038833	1.09636025441742e-93	0.283585866871176	1.3278828965683	0.179995713254268	0.808633496320183	FALSE
E4_GOITREMULTINOD	H7_VISUALDISTBLIND	PGS001814	45	1722	13388	452399	0.322296519052678	1.380293998752	0.053519707553303	0.493844612022039	1.63860392166027	3.90871806927534e-94	-0.0265444599325338	0.973804747579689	0.860844596224895	0.987240112474124	FALSE
E4_GOITREMULTINOD	H8_EXTERNAL	PGS001814	26	1741	8071	457716	0.37265838888821	1.45158837640516	0.0808190713787632	0.494224539711728	1.63922659093971	2.66764486085449e-95	-0.0665418995678392	0.935623712805814	0.739227129954954	0.973432548902703	FALSE
E4_GOITREMULTINOD	H8_MIDDLEMASTOID	PGS001814	51	1716	28570	437217	-0.235341982156854	0.790300534728504	0.161267383441308	0.48948898472585	1.6314822945272	3.87489879497179e-92	0.129050569376816	1.13774765790103	0.358914404660828	0.893845398037141	FALSE
E4_GOITREMULTINOD	H8_INNER	PGS001814	55	1712	15155	450632	0.0774254559201524	1.08050168445257	0.627448915803074	0.48949425770104	1.63149089731555	5.29464385625793e-92	0.122573272446861	1.130401944356	0.374116493086514	0.899806170440387	FALSE
E4_GOITREMULTINOD	H8_OTHEREAR	PGS001814	113	1654	33995	431792	0.242759856565573	1.27476246152287	0.0262486345395354	0.495309605619961	1.64100622516501	4.12705413284932e-91	-0.034082627284706	0.966491642758035	0.727507731655492	0.971428423892343	FALSE
E4_GOITREMULTINOD	I9_ISCHHEART	PGS001814	144	1623	44472	421315	0.0369406051653743	1.03763138906311	0.701960930667135	0.502494788319459	1.65283961633257	5.25773989050998e-92	-0.115676497077856	0.890763341235291	0.184328312664274	0.811302848410379	FALSE
E4_GOITREMULTINOD	I9_CEREBVASC	PGS001814	60	1707	20847	444940	-0.0545641776281687	0.946897737256862	0.70109198920613	0.49594215184569	1.64204456582375	3.3741449801267e-94	-0.0849481102442172	0.918559947016168	0.521991991284379	0.936239311883927	FALSE
E4_GOITREMULTINOD	I9_HYPERTENSION	PGS001814	419	1348	95808	369979	0.289282900475993	1.33546948004453	9.84995951693848e-06	0.516296241384844	1.67580934795318	2.62078323444682e-81	-0.0973097928126968	0.907274895350751	0.0830206183405338	0.700266633773773	FALSE
E4_GOITREMULTINOD	I9_PULMHEART	PGS001814	21	1746	6175	459612	0.0842728353894551	1.08792567794642	0.744601989247342	0.491556483181494	1.63485887098207	1.57529723217607e-94	0.138283553207259	1.14830110857768	0.529841882942891	0.937642342906638	FALSE
E4_GOITREMULTINOD	I9_OTHHEART	PGS001814	217	1550	67621	398166	0.103100802038536	1.10860315290165	0.228476154725833	0.485510410093486	1.62500421576212	3.18664166432825e-82	0.0631873595003029	1.06522640082201	0.383306790119183	0.903272333017278	FALSE
E4_GOITREMULTINOD	I9_DOAAC	PGS001814	42	1725	17203	448584	0.0707831200518296	1.07334841287488	0.656583981058809	0.502123500041977	1.65222605027046	2.10326734926642e-97	-0.378111091560106	0.685154381568692	0.015999050139339	0.466909129592949	FALSE
E4_GOITREMULTINOD	FG_DOAAC	PGS001814	28	1739	12710	453077	0.0645703058214006	1.06670057086823	0.737576349725884	0.500854529663392	1.65013075406951	1.05406193712096e-97	-0.48907485730386	0.613193423269424	0.0107781883416999	0.416331937957764	FALSE
E4_GOITREMULTINOD	J10_INFLUPNEU	PGS001814	102	1665	42902	422885	-0.00363055391383397	0.996376028578586	0.974952866737823	0.491194833381352	1.6342677314973	3.89854825903634e-90	0.0349407131014955	1.03555831193909	0.731729420197907	0.972121485663711	FALSE
E4_GOITREMULTINOD	J10_PNEUMOPROBBAC	PGS001814	85	1682	37024	428763	-0.0225708251311287	0.97768199028599	0.85387525032683	0.495368577068358	1.6411030005324	1.57587469067676e-92	-0.0447881507588569	0.956200030628308	0.686192343247332	0.965990388846797	FALSE
E4_GOITREMULTINOD	J10_LOWCHRON	PGS001814	202	1565	60342	405445	0.149709456914649	1.16149672885627	0.071015185758424	0.496135603229476	1.6423622523447	1.24222906888867e-86	-0.0253051777152594	0.975012314590073	0.73561419921661	0.97276781126401	FALSE
E4_GOITREMULTINOD	K11_TEETH_HARD	PGS001814	43	1724	14909	450878	0.380310383804764	1.46273852933289	0.0349342328752082	0.490337390948903	1.63286704158963	6.63800991094288e-93	0.121101155440703	1.12873908469222	0.431622544694366	0.917472144556401	FALSE
E4_GOITREMULTINOD	K11_OESSTODUO	PGS001814	168	1599	46492	419295	0.261227033477894	1.29852244003626	0.0039031944247445	0.497918935133791	1.64529374248078	6.34351798811357e-89	-0.0507847932087441	0.950483198963075	0.528849838269852	0.937642342906638	FALSE
E4_GOITREMULTINOD	K11_INTESTOTH	PGS001814	210	1557	61213	404574	0.0904761617552077	1.09469541171341	0.275887270624838	0.494231777667934	1.63923845563292	1.40215193765063e-85	-0.00818976913838586	0.991843675656889	0.911554609185241	0.992355241957453	FALSE
E4_GOITREMULTINOD	L12_INFECT_SKIN	PGS001814	36	1731	18444	447343	-0.166159314808161	0.846911297930054	0.408847932924638	0.489307890608603	1.63118686943195	8.32283363971579e-93	0.18316437813154	1.20101181193355	0.263993833083186	0.857002933475915	FALSE
E4_GOITREMULTINOD	L12_DERMATITISECZEMA	PGS001814	117	1650	41524	424263	0.178612635411081	1.19555753780464	0.0939267963589046	0.494041569736196	1.63892668912782	3.20807274228576e-90	-0.0130660780982866	0.987018912532709	0.88996957045211	0.990080413080909	FALSE
E4_GOITREMULTINOD	L12_PAPULOSQUAMOUS	PGS001814	39	1728	11989	453798	0.195240546324174	1.21560336024356	0.279781129876267	0.493143180277736	1.63745495586093	3.64148461373009e-94	0.000633289221450889	1.00063348979141	0.99686701724989	0.999699211957763	FALSE
E4_GOITREMULTINOD	L12_URTICARIAERYTHEMA	PGS001814	50	1717	12190	453597	0.416524987584296	1.51668189906564	0.00780536485796405	0.494429023345064	1.63956182022217	5.01349391094573e-94	-0.0405013034263452	0.960307912819964	0.775070727772499	0.97756292007933	FALSE
E4_GOITREMULTINOD	L12_RADIATIONRELATEDSKIN	PGS001814	33	1734	8458	457329	0.349051128710915	1.41772167477062	0.054822067585669	0.498501464099512	1.6462524529541	1.43118037613989e-96	-0.294912766417441	0.744596538456525	0.096563758185294	0.721818562979433	FALSE
E4_GOITREMULTINOD	L12_DISORDSKINAPPENDIX	PGS001814	52	1715	14158	451629	0.49152478225123	1.63480704525648	0.00150006899892531	0.494189072936423	1.6391684538895	6.53511535451216e-94	-0.0304778293050069	0.969981937002494	0.830217063327876	0.983770275480525	FALSE
E4_GOITREMULTINOD	L12_OTHERSKINSUBCUTIS	PGS001814	61	1706	17796	447991	0.283282848686943	1.32748058486107	0.036577156718086	0.501934771013084	1.65191425667565	2.6850445383959e-96	-0.256140517596369	0.774033195865979	0.0501462444420747	0.635797930567585	FALSE
E4_GOITREMULTINOD	M13_OTHCONN	PGS001814	33	1734	7252	458535	0.347719482553619	1.41583502760232	0.0735024261832249	0.493173648823844	1.63750484749282	1.62846977650532e-94	0.00849343917569335	1.00852961076475	0.96153709362994	0.996678149032432	FALSE
E4_GOITREMULTINOD	M13_ARTHROPATHIES	PGS001814	495	1272	127920	337867	0.293424551278358	1.34101199795227	2.12101208060117e-06	0.497557117520735	1.64469855390745	3.29262608657628e-71	-0.0151786267325746	0.98493598799137	0.773987489983088	0.977173731078439	FALSE
E4_GOITREMULTINOD	M13_DORSOPATHY	PGS001814	359	1408	98103	367684	0.254933762645052	1.29037614693928	0.000157246345869646	0.491549711621822	1.63484780047515	9.84203666353509e-77	0.0099148112327315	1.00996412582048	0.866672015092382	0.987807596380665	FALSE
E4_GOITREMULTINOD	M13_SOFTTISSUE	PGS001814	313	1454	90538	375249	0.273906747098129	1.31509216036028	0.000104714979592964	0.499029541200777	1.64712203075926	2.20472254987971e-81	-0.0301684513411704	0.970282074464687	0.626433870701924	0.956365885079215	FALSE
E4_GOITREMULTINOD	M13_OTHERBONE	PGS001814	25	1742	6723	459064	0.451783232601787	1.57111134594445	0.0306130746457223	0.496186830616728	1.64244638842683	5.12348321494595e-96	-0.203365060927659	0.815980304519437	0.305334396553226	0.875114884208404	FALSE
E4_GOITREMULTINOD	N14_BREAST	PGS001814	92	1675	16280	449507	0.674542144958843	1.96313393940072	1.2212683853593e-07	0.477963818998048	1.61278713007369	3.5371572232215e-86	0.166694879202703	1.18139374250902	0.119851314555643	0.751913259157125	FALSE
E4_GOITREMULTINOD	N14_FEMALEINFERT	PGS001814	61	1706	14712	451075	0.574623648218322	1.77646182651515	0.000295712941075696	0.478739980412301	1.61403939913205	5.476441499612e-88	0.235668124790027	1.26575416802307	0.0653611067372103	0.66832211393683	FALSE
E4_GOITREMULTINOD	O15_MATERN_CARE	PGS001814	165	1602	43844	421943	0.746035552494788	2.10862389549503	6.76159529043251e-15	0.4810873849968	1.61783265302609	1.44732893212083e-83	0.0627642163822625	1.06477575295234	0.442165333737374	0.919265243926908	FALSE
E4_GOITREMULTINOD	R18_GENERAL_SYMPTOMS_SIGNS	PGS001814	224	1543	76477	389310	0.299494169669161	1.34917618071002	0.000129163157434869	0.513148381088179	1.67054242835469	3.84647893039864e-91	-0.157948345657584	0.85389388815662	0.0269458000476618	0.538522697523301	FALSE
E4_GOITREMULTINOD	AUTOIMMUNE	PGS001814	264	1503	90773	375014	-0.0971832441230814	0.907389717064994	0.190139912819272	0.504773552951911	1.65661034346148	3.29586587754276e-86	-0.0775300097940028	0.92539925293898	0.246132931572771	0.847236685237512	FALSE
E4_GOITREMULTINOD	T2D	PGS001814	183	1584	48358	417429	0.298253000741466	1.34750266392989	0.000689220570097788	0.499583314510776	1.64803441558207	1.0395145139924e-88	-0.0644887375712847	0.937546673255164	0.406284456299781	0.910144603603619	FALSE
E4_GOITREMULTINOD	T1D_WIDE	PGS001814	35	1732	9457	456330	-0.163270112429112	0.849361734265539	0.404518871140936	0.491303296744534	1.63444499928516	1.32115056875321e-93	0.0902309693526162	1.09442703361879	0.587870371348666	0.949359723445999	FALSE
E4_GOITREMULTINOD	FG_OTHHEART	PGS001814	164	1603	55852	409935	-0.039015448892553	0.961735851277767	0.69055422043272	0.482813655291291	1.62062788144221	5.54414501527656e-84	0.112500305875025	1.11907259920909	0.169245793047696	0.800537925488052	FALSE
E4_GOITREMULTINOD	ASTHMA_PNEUMONIA_AND_SEPSIS	PGS001814	29	1738	9374	456413	0.0893166372167647	1.09342682114449	0.683462544132737	0.491093308986657	1.63410182187717	7.03449914160921e-94	0.12086744366667	1.12847531590245	0.507778049891702	0.933627817059865	FALSE
E4_GOITREMULTINOD	ASTHMA_ACUTE_RESPIRATORY_INFECTIONS	PGS001814	48	1719	15899	449888	0.0389074123538934	1.03967421820515	0.834027865194663	0.484190147416029	1.62286019898944	2.23970124967209e-90	0.336693912747886	1.4003103809781	0.0204371201189536	0.499456573039171	FALSE
E4_GOITREMULTINOD	ASTHMA_HOSPITAL_PNEUMONIA	PGS001814	29	1738	9374	456413	0.0893166372167647	1.09342682114449	0.683462544132737	0.491093308986657	1.63410182187717	7.03449914160921e-94	0.12086744366667	1.12847531590245	0.507778049891702	0.933627817059865	FALSE
E4_GOITREMULTINOD	ASTHMA_EXCL	PGS001814	359	1408	142270	323517	0.14873746337444	1.16036831003559	0.0282913186795854	0.498555234161949	1.64634097443116	1.10320689798308e-78	-0.0264937144703555	0.973854165005521	0.652198120446004	0.960793120483245	FALSE
E4_GOITREMULTINOD	COPD_EARLYANDLATER	PGS001814	32	1735	9401	456386	0.36785218400306	1.44462848399128	0.0719476215988361	0.491967811978332	1.63553147383545	4.44051666393958e-94	0.0608359392239036	1.0627245484701	0.729781562588498	0.971861644061172	FALSE
E4_GOITREMULTINOD	COPD_ASTHMA_PNEUMONIA_SEPSIS	PGS001814	93	1674	38646	427141	0.0435020451220709	1.0444621303624	0.709059231180751	0.496696807190117	1.64328421122482	1.36476977531113e-92	-0.0667179480515037	0.935459012167969	0.530305352952116	0.937642342906638	FALSE
E4_GOITREMULTINOD	COPD_HOSPITAL_ASTHMA_PNEUM_SEPSIS	PGS001814	15	1752	4393	461394	0.305700341525477	1.35757543660554	0.305079885757628	0.492642923309471	1.63663601246719	3.19443361749844e-95	0.0466727195536742	1.04777903536808	0.852257291915674	0.986365955451791	FALSE
E4_GOITREMULTINOD	ILD_SYST_AUTO_DISEASES	PGS001814	126	1641	34379	431408	0.298477917533746	1.34780577399264	0.00358227831364255	0.495230298703252	1.64087608718148	3.66302682854496e-90	-0.0321418764955222	0.968369183506486	0.72443500288574	0.971234769830446	FALSE
E4_GOITREMULTINOD	PULM_INFECTIONS	PGS001814	239	1528	103557	362230	0.0621966329442116	1.06417157534655	0.433665125697368	0.487425913118001	1.62811989935027	1.28532063916294e-81	0.0427294577788924	1.04365550377492	0.537367459824246	0.939602909478399	FALSE
E4_GOITREMULTINOD	IBD_INFECTIONS	PGS001814	20	1747	6342	459445	0.0531729228880528	1.0546119959047	0.81695107943512	0.496132132717599	1.64235655251689	2.56420795665305e-96	-0.258734744159504	0.772027780763785	0.246335845448436	0.847311134018234	FALSE
E4_GOITREMULTINOD	RHEUMA_ENDPOINTS	PGS001814	295	1472	79436	386351	0.252333483683956	1.28702516762112	0.000637877766393202	0.497190527866152	1.64409573493303	7.73324266139524e-82	-0.0237985936834301	0.976482359669234	0.708057316783025	0.969519613162702	FALSE
E4_GOITREMULTINOD	AB1_INFECT_PARASIT	PGS001814	311	1456	103787	362000	0.12902281486151	1.13771608070445	0.0726952153129414	0.476301403778205	1.61010823553677	2.89152251003069e-74	0.0952309368579485	1.09991283621259	0.123733254128978	0.755694428110902	FALSE
E4_GOITREMULTINOD	D3_BLOOD_IMMUN	PGS001814	93	1674	32121	433666	0.0169121907325616	1.01705601146083	0.883052451536076	0.499008862235231	1.6470879703317	2.37785691410967e-93	-0.108481112428681	0.897195840507364	0.303229531338006	0.87495553137748	FALSE
E4_GOITREMULTINOD	H8_EAR_MASTOID	PGS001814	208	1559	72988	392799	0.118990005333008	1.12635866065237	0.154012798484379	0.49193960334292	1.63548533837511	7.46530917542792e-85	0.0108212667698407	1.0108800284444	0.883535351300906	0.989065978271722	FALSE
E4_GOITREMULTINOD	L12_SKIN_SUBCUTAN	PGS001814	285	1482	96767	369020	0.207263816542887	1.2303071043373	0.00400214982667269	0.506395939709567	1.65930018753901	2.83969837796399e-85	-0.0814860275416284	0.921745588815781	0.204802847338395	0.823962160799071	FALSE
E4_GOITREMULTINOD	CD2_BENIGN	PGS001814	505	1262	90766	375021	0.488581336606454	1.63000215451551	2.53705339885584e-15	0.498601158927294	1.64641658399025	5.28412613680264e-71	-0.0181617483715567	0.982002182257929	0.729750266038993	0.971861644061172	FALSE
E4_GOITREMULTINOD	C3_CANCER	PGS001814	202	1565	64879	400908	0.152569571293192	1.16482349755278	0.0658600849450547	0.512561282014623	1.66956194229206	2.08555381349127e-92	-0.171888605479052	0.842072970259287	0.0218752715988438	0.511581063086296	FALSE
E4_GOITREMULTINOD	D3_ANAEMIA	PGS001814	41	1726	18209	447578	-0.240167044152562	0.786496470456442	0.145104354768233	0.498814685202989	1.64676817472727	4.36992953698576e-96	-0.22418423447891	0.799167886526581	0.149194797309505	0.782156457972415	FALSE
E4_GOITREMULTINOD	E4_METABOLIA	PGS001814	98	1669	36377	429410	0.0401613070122782	1.04097867781037	0.732112034742801	0.493578702329637	1.63816825892154	2.89344739474464e-91	-0.00698049946402371	0.99304380763092	0.946674659262455	0.995653195143086	FALSE
E4_GOITREMULTINOD	F5_PSYCH	PGS001814	248	1519	91090	374697	0.0905318640186258	1.09475639042391	0.23300081369249	0.501927384949667	1.65190205557725	6.73589196994697e-86	-0.0626342418051895	0.939286962772243	0.357776296447859	0.89338115093747	FALSE
E4_GOITREMULTINOD	G6_EPIPAROX	PGS001814	246	1521	76154	389633	0.348567249118273	1.41703583412968	5.66300259512954e-06	0.50144685696719	1.65110846110268	7.72577960301197e-86	-0.0593424891981165	0.942383957554571	0.384781929142321	0.903461823778376	FALSE
E4_GOITREMULTINOD	G6_NEURO	PGS001814	403	1364	121120	344667	0.264371806599021	1.3026124261714	4.61029031386509e-05	0.501411833847729	1.65105063514644	3.94981897618211e-77	-0.0364626266252418	0.964194128411455	0.517592190723885	0.934990667924104	FALSE
E4_GOITREMULTINOD	H7_SCLERACORNEA	PGS001814	54	1713	17061	448726	0.315455561200055	1.37088369014375	0.0332047480676066	0.496655003168166	1.64321551677144	1.0562179224551e-94	-0.113740135114982	0.892489852523112	0.411098529126979	0.912111734449137	FALSE
E4_GOITREMULTINOD	H7_RETINALDISOTH	PGS001814	40	1727	14903	450884	-0.108153579991498	0.897489749377352	0.557518986155673	0.49112208197329	1.63414884054348	2.64626060219808e-93	0.090287468762495	1.09448886984718	0.567345319385483	0.946354816107859	FALSE
E4_GOITREMULTINOD	I9_CVD	PGS001814	768	999	189477	276310	0.246785879806753	1.27990502992363	3.24173416323503e-05	0.537159935304865	1.7111402057597	6.42343135380763e-66	-0.102362426745444	0.902702328908148	0.0325189195115768	0.567196420358507	FALSE
E4_GOITREMULTINOD	J10_RESPIRATORY	PGS001814	583	1184	202313	263474	0.127435312539834	1.13591138664194	0.025387842767353	0.50891317590044	1.66348229949607	2.92293382945485e-69	-0.0481927726930937	0.952950066619204	0.338880338184481	0.886241196935418	FALSE
E4_GOITREMULTINOD	K11_GIDISEASES	PGS001814	686	1081	197467	268320	0.190632331855232	1.21001448650508	0.000742863392741558	0.486103162438938	1.62596772635575	5.11232869763984e-58	0.0181502452064954	1.01831596198882	0.708827228091015	0.969553111120319	FALSE
E4_GOITREMULTINOD	K11_ORAL	PGS001814	247	1520	103679	362108	0.216917938832574	1.24224215811328	0.00613983833624828	0.493454679338292	1.63796510099213	4.33958987529548e-83	-0.000742215210658974	0.999258060162917	0.991305013939904	0.999230422965561	FALSE
E4_GOITREMULTINOD	M13_SYSTCONNECT	PGS001814	40	1727	9782	456005	0.227877923190482	1.25593199590251	0.208571720714344	0.491959475508911	1.63551783933416	1.14083223684695e-93	0.0557690549431543	1.05735346498106	0.725953196684088	0.971285536569848	FALSE
E4_GOITREMULTINOD	M13_OSTEOCHONDRO	PGS001814	45	1722	15436	450351	0.127725253591138	1.13624078173385	0.41580509232737	0.498791968106541	1.64673076536073	5.84955040361096e-96	-0.219844575653619	0.802643538615727	0.14597794023985	0.779331856501317	FALSE
E4_GOITREMULTINOD	N14_FEMALEGENNONINF	PGS001814	587	1180	106379	359408	0.854315202601496	2.34976471672589	1.98185380239456e-49	0.465783220910257	1.59326157611538	1.54505309891984e-58	0.07738032453088	1.08045292101083	0.125996568999048	0.758560795174843	FALSE
E4_GOITREMULTINOD	O15_PREG_BIRTH_PUERP	PGS001814	890	877	164403	301384	0.96467165424703	2.62392596007004	4.67052143062637e-72	0.454647466122587	1.57561782645181	7.85137136864439e-42	0.069863329420956	1.07236161095621	0.140144630377435	0.773146773762815	FALSE
E4_GOITREMULTINOD	T1D	PGS001814	12	1755	4237	461550	-0.384684097032665	0.680665626535944	0.292055600939418	0.491262036490576	1.63437756306063	7.65942163285086e-95	0.265343889910361	1.30387928962068	0.331152301963372	0.884234009386876	FALSE
E4_GOITREMULTINOD	FG_CVD	PGS001814	675	1092	165778	300009	0.217066771961803	1.24242705866025	0.000294739401370928	0.54684924059494	1.72780054883972	2.29123171951119e-74	-0.142687279306984	0.867025163214781	0.00353181259770887	0.2652555114658	FALSE
E4_GOITREMULTINOD	ASTHMA_INFECTIONS	PGS001814	66	1701	20565	445222	0.159821831901435	1.17330180741606	0.280393512607738	0.487039264685987	1.6274905110279	1.84263078894306e-90	0.165010708337469	1.17940574811853	0.182832938612591	0.81008723968408	FALSE
E4_GOITREMULTINOD	ASTHMA_HOSPITAL_INFECTIONS	PGS001814	66	1701	20565	445222	0.159821831901435	1.17330180741606	0.280393512607738	0.487039264685987	1.6274905110279	1.84263078894306e-90	0.165010708337469	1.17940574811853	0.182832938612591	0.81008723968408	FALSE
E4_GOITREMULTINOD	COPD_ASTHMA_INFECTIONS	PGS001814	239	1528	103557	362230	0.0621966329442116	1.06417157534655	0.433665125697368	0.487425913118001	1.62811989935027	1.28532063916294e-81	0.0427294577788924	1.04365550377492	0.537367459824246	0.939602909478399	FALSE
E4_GOITREMULTINOD	COPD_HOSPITAL_ASTHMA_INF	PGS001814	21	1746	6357	459430	0.176735804302313	1.19331578258139	0.500445673535552	0.491148982276269	1.63419280023367	2.48576847369741e-94	0.155841587517353	1.16864106109404	0.461729566096145	0.924004991221354	FALSE
E4_GOITREMULTINOD	NEURODIS	PGS001814	453	1314	141496	324291	0.203104054145417	1.22519994874858	0.00118403160451648	0.499740787119208	1.64829395629502	6.62673422677957e-74	-0.0256642686895513	0.974662259322685	0.635792809204217	0.958058831579933	FALSE
E4_GOITREMULTINOD	CD2_INSITU	PGS001814	37	1730	8581	457206	0.394763839684487	1.4840336796721	0.0312770553076176	0.493983508876764	1.63883153439811	1.23471662523731e-94	-0.0425456393465971	0.95834672620444	0.800241147068453	0.980373000581854	FALSE
E4_GOITREMULTINOD	H7_CHOROIDRETINA	PGS001814	70	1697	22199	443588	0.120951380277887	1.12857004027168	0.373270339498766	0.493472835634208	1.63799484064118	1.31894645678395e-92	-0.005543687918376	0.994471649963593	0.963458878829792	0.996981606559789	FALSE
E4_GOITREMULTINOD	M13_MUSCULOSKELETAL	PGS001814	786	981	211734	254053	0.348383604330793	1.41677562677866	8.43359817722443e-10	0.521025959800171	1.68375422799877	9.44827418044662e-61	-0.0618738529708976	0.940001457703489	0.194733751092683	0.817300003297516	FALSE
E4_GOITREMULTINOD	N14_GENITOURINARY	PGS001814	826	941	193946	271841	0.308908434642874	1.36193765848578	6.01549761407348e-08	0.508089039613962	1.66211192813509	8.79718017433039e-56	-0.0304230271787959	0.970035095531615	0.522221840981714	0.936239311883927	FALSE
E4_GOITREMULTINOD	DIABETES_FG	PGS001814	226	1541	60003	405784	0.19610569302168	1.21665549053406	0.0142481448770112	0.49441151257946	1.6395331104908	1.41747131084195e-84	-0.0104530990567629	0.989601344716	0.8826191696399	0.988929915250729	FALSE
E4_GOITREMULTINOD	COPD_MULTIMORB	PGS001814	45	1722	10209	455578	0.284126050314828	1.32860039069591	0.125872269188708	0.487092712950277	1.62757749989555	1.38127053557754e-91	0.235560916178976	1.26561847555061	0.114319659094839	0.745147506356367	FALSE
E4_GOITREMULTINOD	H7_EYE_ADNEXA	PGS001814	396	1371	128137	337650	0.110503460526825	1.11684021390095	0.095588090797523	0.507555537910478	1.66122542508652	1.29870987100638e-79	-0.0640326294191005	0.937974393471813	0.260767286549419	0.854571856387032	FALSE
E4_GOITREMULTINOD	DM2_RETINOPATHY	PGS001814	32	1735	10895	454892	0.126848989539915	1.13524557088071	0.504068950692785	0.495545664753756	1.64139364539832	2.34732505683217e-95	-0.12413796328151	0.883257975307764	0.476375658346603	0.927437786339091	FALSE
E4_GOITREMULTINOD	DM1_RETINOPATHY	PGS001814	24	1743	8112	457675	0.153172557774265	1.16552608217786	0.475858728101364	0.495428454753434	1.64120126892306	8.42138680657748e-96	-0.159683951649915	0.852413150168089	0.433555368382061	0.917868165761193	FALSE
E4_GOITREMULTINOD	DM_RETINOPATHY	PGS001814	18	1749	6795	458992	-0.0676703731037306	0.934568481718521	0.795956031458315	0.493173852630938	1.63750518122795	3.20896619669612e-95	0.00289261053284599	1.00289679816745	0.989872937231957	0.999140895308213	FALSE
E4_GOITREMULTINOD	CD2_BENIGN_SIGMOID_COLON_EXALLC	PGS001814	14	1753	3466	462321	0.515110826395464	1.6738239953986	0.0761987395380919	0.493683265850538	1.63833956051831	1.03346010471582e-95	-0.0584291801266405	0.943245038528497	0.828234384951818	0.983580981830107	FALSE
E4_GOITREMULTINOD	CD2_BENIGN_COLON_NOS_EXALLC	PGS001814	15	1752	4897	460890	0.158495852978743	1.17174706495514	0.582533702655227	0.493202931651565	1.63755279896723	1.81943689008722e-95	-0.0020609153434033	0.997941206884462	0.993633057943589	0.999442421056151	FALSE
E4_GOITREMULTINOD	CD2_BENIGN_RECTUM_EXALLC	PGS001814	12	1755	3455	462332	0.355648965200827	1.42710649628333	0.269889366799635	0.493088309049108	1.6373651091607	1.34950395013165e-95	0.0211900658203314	1.02141616949151	0.942236322592627	0.995110138123256	FALSE
E4_GOITREMULTINOD	CD2_BENIGN_LIPO_SKIN_TRUNK_EXALLC	PGS001814	17	1750	3214	462573	0.82662646306432	2.28559517997157	0.000793120299838215	0.496463834225307	1.64290141502242	1.27851844789468e-96	-0.328656644065146	0.719890152873251	0.182394793051347	0.80991696047046	FALSE
E4_GOITREMULTINOD	CD2_BENIGN_HEMANGIOMA_EXALLC	PGS001814	13	1754	2012	463775	0.701037138090869	2.01584233053551	0.0372109258423204	0.491605404714245	1.63493885274027	5.85198008257147e-95	0.212210285706723	1.23640785664333	0.435996873830837	0.918477127283745	FALSE
E4_GOITREMULTINOD	CD2_BENIGN_MELANOCYTIC_TRUNK_EXALLC	PGS001814	16	1751	2680	463107	0.957426475090568	2.60498384875111	0.00052752451501993	0.493262850253905	1.63765092178186	1.94520338611189e-95	0.023512597253132	1.02379119762227	0.925382329072512	0.993773266305168	FALSE
E4_GOITREMULTINOD	CD2_BENIGN_SKIN_EYELID_EXALLC	PGS001814	16	1751	3514	462273	0.387589830208196	1.4734253057763	0.16725283316994	0.492761078719144	1.63682940129047	2.98165665736274e-95	0.0632374416702995	1.06527975100764	0.801706367459996	0.980496260877762	FALSE
E4_GOITREMULTINOD	CD2_BENIGN_BREAST_EXALLC	PGS001814	37	1730	3644	462143	1.11696850247669	3.05557717411653	2.15600648021059e-09	0.48608724092372	1.62594183869194	7.17064258712875e-92	-0.0142071869380597	0.985893258895399	0.928711243357981	0.994078672807792	FALSE
E4_GOITREMULTINOD	CD2_BENIGN_LEIOMYOMA_UTERI_EXALLC	PGS001814	267	1500	31906	433881	0.968105736779594	2.63295222798024	1.94649258400803e-37	0.481092440244172	1.61784083159103	1.74514729111397e-78	0.0505539871472024	1.05185364839991	0.44774092582999	0.920721953155176	FALSE
E4_GOITREMULTINOD	CD2_BENIGN_UTERUS_NOS_EXALLC	PGS001814	15	1752	1251	464536	0.78179693644913	2.18539575660119	0.00430890698585985	0.487886539510845	1.62887002709768	9.18114229579178e-94	-0.123855371256268	0.883507612238859	0.636546768877992	0.958298257050856	FALSE
E4_GOITREMULTINOD	CD2_BENIGN_OVARY_EXALLC	PGS001814	50	1717	5389	460398	0.87166116528344	2.39087920209771	3.78551199505671e-07	0.48144915693657	1.61841804536608	1.455010278031e-89	0.200543015365054	1.22206617873225	0.163309256785992	0.794982885723914	FALSE
E4_GOITREMULTINOD	CD2_BENIGN_MENINGES_CEREBRAL_EXALLC	PGS001814	12	1755	1814	463973	0.415162192802122	1.51461638064591	0.273551421759146	0.490803153626104	1.63362774725484	9.87003261572076e-95	0.409836228714056	1.5065710318326	0.180702540576954	0.808690475296683	FALSE
E4_GOITREMULTINOD	CD2_INSITU_BREAST_INTRADUCTAL_EXALLC	PGS001814	11	1756	1894	463893	0.924110100195878	2.51962504855215	0.00470009655647721	0.487248066083647	1.62783036880144	1.0377347534945e-93	-0.0945447531146798	0.90978701791219	0.750893029253801	0.974625665195185	FALSE
E4_GOITREMULTINOD	C3_BREAST_EXALLC	PGS001814	79	1688	16483	449304	0.649943991785509	1.91543354599667	1.63817991647197e-07	0.49246800664434	1.63634976258953	4.47887068799303e-92	-0.131436991478683	0.87683452144392	0.250385047772965	0.849227893376237	FALSE
E4_GOITREMULTINOD	C3_PROSTATE_EXALLC	PGS001814	18	1749	10604	455183	-0.346457930859887	0.7071885694765	0.147802737601875	0.49203075917331	1.63563442919437	3.61529893797445e-95	-0.519481844314053	0.594828681996342	0.0293129516235255	0.553024567919524	FALSE
E4_GOITREMULTINOD	O15_POSTPART_HEAMORRH_ALLW	PGS001814	31	1736	8426	457361	0.535880051470405	1.70895154598575	0.00929565793192445	0.485781430532394	1.62544468480326	4.23385000700488e-92	0.0551078566275878	1.05665457572872	0.756910731124106	0.975273829367403	FALSE
E4_GOITREMULTINOD	O15_POSTPART_HEAMORRH_LB	PGS001814	31	1736	8426	457361	0.535880051470405	1.70895154598575	0.00929565793192445	0.485781430532394	1.62544468480326	4.23385000700488e-92	0.0551078566275878	1.05665457572872	0.756910731124106	0.975273829367403	FALSE
E4_GOITREMULTINOD	CD2_BENIGN_MOUTH_PHARYNX_EXALLC	PGS001814	16	1751	2713	463074	0.861979582676024	2.36784339904771	0.000865714080841917	0.495488286913984	1.64129946847859	2.83067535442745e-96	-0.265849946532234	0.766554142978952	0.283079082021713	0.865450813435942	FALSE
E4_GOITREMULTINOD	CD2_BENIGN_SALIVARY_EXALLC	PGS001814	17	1750	2356	463431	0.949776292661782	2.58513128178662	0.000370553286606773	0.493610230822023	1.63821990871123	1.51909365240797e-95	-0.036064241825367	0.964578325220346	0.886427022188112	0.989376234795609	FALSE
E4_GOITREMULTINOD	CD2_BENIGN_COLON_EXALLC	PGS001814	43	1724	11519	454268	0.465516992352227	1.59283746084171	0.00405291869236012	0.498284769129374	1.64589575697647	6.08224811045494e-96	-0.213324809084843	0.80789368338715	0.172557973006602	0.803714858085723	FALSE
E4_GOITREMULTINOD	CD2_BENIGN_RECTUM_ANAL_EXALLC	PGS001814	16	1751	4154	461633	0.16635228237771	1.18098907008747	0.600131984709294	0.49048262166967	1.63310420126802	2.15982504251118e-94	0.307947056766168	1.3606289509335	0.223311724718655	0.832474961051478	FALSE
E4_GOITREMULTINOD	CD2_BENIGN_LIPOMATOUS_EXALLC	PGS001814	35	1732	8503	457284	0.320870806120146	1.37832749791322	0.0743683302855721	0.496677960426259	1.64325324092718	9.07660639535672e-96	-0.184852118922281	0.831227197537398	0.284307450504711	0.865807785318165	FALSE
E4_GOITREMULTINOD	CD2_BENIGN_HEAMANGIOMA_LYMPHANGIOMA_EXALLC	PGS001814	13	1754	2200	463587	0.62877903061357	1.87531947319723	0.0616193077425652	0.49166989144777	1.63504428800595	5.58045738467955e-95	0.193806665965171	1.21386157951199	0.476610677989087	0.92748216218328	FALSE
E4_GOITREMULTINOD	CD2_BENIGN_CONNECTIVE_SOFT_EXALLC	PGS001814	12	1755	2743	463044	0.451263882837788	1.5702956014844	0.119884340981247	0.496324479611901	1.64267248508245	8.21351829351247e-97	-0.446185856506819	0.640064800798184	0.115118026955439	0.745767590220568	FALSE
E4_GOITREMULTINOD	CD2_BENIGN_MELANOCYTIC_EXALLC	PGS001814	33	1734	7340	458447	0.692363048408026	1.99843235039871	0.000133470163801733	0.497879494039547	1.64522885157492	2.64973268275097e-96	-0.253171179911941	0.776334977495703	0.153870491820851	0.786691891859137	FALSE
E4_GOITREMULTINOD	CD2_BENIGN_SKIN_EXALLC	PGS001814	45	1722	10267	455520	0.404665495580399	1.49880106061571	0.0141623776208649	0.494028664257151	1.63890553813026	3.13177924187358e-94	-0.0220753834369505	0.978166494719563	0.885164210767347	0.989263611160069	FALSE
E4_GOITREMULTINOD	CD2_BENIGN_UTERUS_OTH_EXALLC	PGS001814	15	1752	1543	464244	0.659289338575227	1.93341784058274	0.0159661960444034	0.487868107011856	1.62884000322926	9.41810782416307e-94	-0.120412884100487	0.886554316958155	0.643423023094166	0.959343324455668	FALSE
E4_GOITREMULTINOD	CD2_BENIGN_EYE_EXALLC	PGS001814	12	1755	1994	463793	0.853709391022063	2.34834163315533	0.00376423974792135	0.495200784512483	1.64082765876628	2.1032168246167e-96	-0.294670628528528	0.74477685532033	0.31349861242405	0.877775456258446	FALSE
E4_GOITREMULTINOD	CD2_BENIGN_MENINGES_EXALLC	PGS001814	13	1754	2030	463757	0.337073613654156	1.40084218105491	0.366217146006505	0.49024492045839	1.63271605655429	1.82359513606399e-94	0.463149754196116	1.58907129469277	0.115971206541607	0.746871962802218	FALSE
E4_GOITREMULTINOD	CD2_BENIGN_ENDOCRINE_OTH_EXALLC	PGS001814	11	1756	2691	463096	0.0628980116925155	1.06491822448536	0.880805436624124	0.490087888725911	1.63245968845277	1.71457542844037e-94	0.488449852099652	1.6297878485754	0.100112209981031	0.727004476735956	FALSE
E4_GOITREMULTINOD	CD2_PRIMARY_LYMPHOID_HEMATOPOIETIC_EXALLC	PGS001814	11	1756	5506	460281	-0.141433766512706	0.868112671810401	0.670545204219349	0.493506156053884	1.638049420226	8.5975670469052e-96	-0.0442041744158026	0.956758591902834	0.883083105934549	0.988942537410202	FALSE
E4_GOITREMULTINOD	CD2_INSITU_CERVIX_UTERI_EXALLC	PGS001814	12	1755	2572	463215	0.98825042688047	2.68653007739958	0.000772722201911124	0.488819383838345	1.63039021820328	2.86020950866391e-94	-0.287179105892715	0.750377319800966	0.332082652228084	0.88476777349626	FALSE
E4_GOITREMULTINOD	C3_COLORECTAL_EXALLC	PGS001814	16	1751	5533	460254	0.187868604484098	1.20667495325465	0.49821581358167	0.493268463124566	1.63766011373047	1.85531709534254e-95	-0.00626418551793268	0.993755393588452	0.980278374797131	0.998457454733192	FALSE
E4_GOITREMULTINOD	C3_MELANOMA_EXALLC	PGS001814	19	1748	3426	462361	0.839037231777749	2.31413792546684	0.000299476506641357	0.498649163303751	1.6464956210888	2.34524605405521e-97	-0.529496865725785	0.588901191526007	0.0227855781964511	0.517448513091245	FALSE
E4_GOITREMULTINOD	C3_FEMALE_GENITAL_EXALLC	PGS001814	18	1749	3717	462070	0.362540725699378	1.43697574163654	0.232716722970411	0.483592476275152	1.62189055207667	4.90674275554282e-92	0.38058479657404	1.46313997854233	0.130293758333515	0.761814625631765	FALSE
E4_GOITREMULTINOD	C3_MALE_GENITAL_EXALLC	PGS001814	19	1748	11117	454670	-0.332487392725912	0.717137709958662	0.15385858507965	0.491274803388005	1.63439842912454	7.9170647691052e-95	-0.424554020239784	0.654061418248256	0.0670147507715383	0.671477245201329	FALSE
E4_GOITREMULTINOD	CD2_LEIOMYOMA_ENDOMETRIOSIS_EXALLC	PGS001814	52	1715	5027	460760	0.9643818875847	2.62316574395035	8.08433179746278e-09	0.481914811334356	1.61917184433764	1.14762349743333e-89	0.200913825616336	1.22251941742665	0.1640615209435	0.795639034925032	FALSE
E4_GOITREMULTINOD	CD2_BENIGN_COLORECANI_EXALLC	PGS001814	53	1714	14519	451268	0.36515563361245	1.44073821799493	0.0169315126455804	0.494934709776198	1.64039113405636	3.78660227303955e-94	-0.0566072009335033	0.944965177915963	0.687711082081102	0.966306037108035	FALSE
E4_GOITREMULTINOD	CD2_BENIGN_OTHERDIGESTIVE_EXALLC	PGS001814	12	1755	3583	462204	0.248949774094812	1.282677607808	0.392611065505078	0.496267816933733	1.64257940949708	8.38410502603793e-97	-0.453051378471143	0.635685472239684	0.113201481889274	0.743867062594446	FALSE
E4_GOITREMULTINOD	C3_DIGESTIVE_ORGANS_EXALLC	PGS001814	21	1746	8254	457533	0.136988027963398	1.14681441873401	0.57145603755227	0.493345865960814	1.63778687817399	3.14797803800939e-95	-0.0110130408036326	0.989047380718593	0.960352190603347	0.996583510916486	FALSE
E4_GOITREMULTINOD	C3_SKIN_EXALLC	PGS001814	57	1710	16932	448855	0.191500776925729	1.21106577404779	0.166458470600092	0.505266249400071	1.65742675059762	7.23492733985421e-98	-0.384284184177136	0.680937887907094	0.00462596114809808	0.299019899766358	FALSE
E4_GOITREMULTINOD	C3_CANCER_WIDE_EXALLC	PGS001814	215	1552	70021	395766	0.143296101830275	1.1540714737543	0.0764022672787029	0.514848872783477	1.6733855885808	1.59816490817759e-92	-0.181258477151783	0.834219704093021	0.0131087800559335	0.440755404260939	FALSE
E4_GOITREMULTINOD	CD2_BENIGN_EXALLC	PGS001814	505	1262	90766	375021	0.488581336606454	1.63000215451551	2.53705339885584e-15	0.498601158927294	1.64641658399025	5.28412613680264e-71	-0.0181617483715567	0.982002182257929	0.729750266038993	0.971861644061172	FALSE
E4_GOITREMULTINOD	C3_CANCER_EXALLC	PGS001814	202	1565	64879	400908	0.152569571293192	1.16482349755278	0.0658600849450547	0.512561282014623	1.66956194229206	2.08555381349127e-92	-0.171888605479052	0.842072970259287	0.0218752715988438	0.511581063086296	FALSE
E4_GOITREMULTINOD	CD2_INSITU_EXALLC	PGS001814	37	1730	8581	457206	0.394763839684487	1.4840336796721	0.0312770553076176	0.493983508876764	1.63883153439811	1.23471662523731e-94	-0.0425456393465971	0.95834672620444	0.800241147068453	0.980373000581854	FALSE
E4_HYPERCHOL	Q17_CONGEN_MALFO_DEFORMAT_CHROMOSOMAL_ABNORMALITI	PGS002334	713	18559	24662	411190	0.298024450463624	1.34719472701253	6.09435592897742e-14	0.290940392811325	1.33768484594058	0	0.00709543266574572	1.00712066489065	0.85252479120335	0.986365955451791	FALSE
E4_HYPERCHOL	R18_SYMPTOMS_SIGNS_ABNORMAL_CLINI_LABOR_FINDI_NOT_ELSEW_CLASSIFIED	PGS002334	9546	9726	226445	209407	0.663127363967048	1.94085260562997	0	0.299249314123241	1.34884586788087	9.26248637070455e-188	-0.0232289501750384	0.977038764967766	0.109352158319233	0.737835921911674	FALSE
E4_HYPERCHOL	ST19_INJURY_POISO_CERTA_OTHER_CONSE_EXTER_CAUSES	PGS002334	7780	11492	196869	238983	0.426863695045616	1.53244376780984	3.08266491890912e-158	0.302605366213001	1.35338026946254	1.0473292656476e-227	-0.0294122471090023	0.971016083371136	0.0469975005161654	0.626744853171681	FALSE
E4_HYPERCHOL	VWXY20_EXTER_CAUSES_MORBIDI_MORTA	PGS002334	6112	13160	158027	277825	0.381435345066791	1.46438497943752	3.65035300212774e-116	0.295088580190175	1.3432453383441	1.32318904200377e-247	-0.0116632792546421	0.988404473126051	0.455233853932047	0.922412810354721	FALSE
E4_HYPERCHOL	Z21_FACTO_INFLUENCI_HEALTH_STATUS_CONTACT_W_HEALTH_SERVI	PGS002334	8723	10549	247623	188229	0.602962159717972	1.82752420919206	8.6064932255e-272	0.289531762808475	1.33580186945217	9.51764541924849e-191	0.00129152431002214	1.00129235868671	0.92938970223553	0.994122705156555	FALSE
E4_HYPERCHOL	CAMPYLOENTERITIS	PGS002334	21	19251	542	435310	0.292979550675992	1.34041537956301	0.205883137960226	0.291264288099088	1.33811818593329	0	-0.0764658983354743	0.926384505003783	0.743639304995009	0.973675080548744	FALSE
E4_HYPERCHOL	C_DIFFICILE_ENTEROCOLITIS	PGS002334	68	19204	1474	434378	0.366190914352471	1.44223055888603	0.00403550892550085	0.29089444617565	1.33762338523428	0	0.107256805580962	1.11322009890877	0.387133199088167	0.904517073155633	FALSE
E4_HYPERCHOL	BACT_INTEST_INFECTION_NOS	PGS002334	50	19222	1313	434539	0.228743742497897	1.25701987695962	0.117292272077717	0.291110080834896	1.337911854298	0	0.0643259236062153	1.06643992007029	0.666992468194275	0.962810750781077	FALSE
E4_HYPERCHOL	HEPATITIS_CHRONIC_VIRAL	PGS002334	18	19254	1499	434353	-0.245382279904124	0.782405383210153	0.351072855594212	0.291076462482114	1.33786687666134	0	0.189845378048934	1.20906263557973	0.450548303223187	0.921379745282534	FALSE
E4_HYPERCHOL	AB1_CHOLERA	PGS002334	85	19187	1301	434551	0.168010214709194	1.182948694063	0.143520717322675	0.291034514139502	1.33781075654031	0	0.0331759560659803	1.03373241472876	0.761299945656993	0.976097261400362	FALSE
E4_HYPERCHOL	AB1_SALMONELLA_OTH	PGS002334	52	19220	1044	434808	0.0700432588513933	1.07255457772977	0.642123517876575	0.290783381217733	1.33747483039906	0	0.174490319242281	1.19063921603944	0.222212152413302	0.832248223681833	FALSE
E4_HYPERCHOL	AB1_BACT_INTEST_OTH	PGS002334	138	19134	3381	432471	0.328218527953314	1.38849236353287	0.000237867645284605	0.290855000304268	1.33757062255491	0	0.0540931330376691	1.05558290721995	0.54034928623293	0.940300555321169	FALSE
E4_HYPERCHOL	AB1_VIRAL_OTHER_INTEST_INFECTIONS	PGS002334	214	19058	8100	427752	0.564014974952864	1.75771553588003	4.07582661084473e-14	0.289724113817845	1.33605883700327	0	0.134750445609755	1.1442511958084	0.052806188728682	0.644377354238378	FALSE
E4_HYPERCHOL	AB1_GASTROENTERITIS_NOS	PGS002334	884	18388	24465	411387	0.429771074861324	1.53690564693476	2.73331196008859e-33	0.291610863471462	1.33858202511484	0	-0.012812988352413	0.987268748512583	0.709833903581135	0.969553111120319	FALSE
E4_HYPERCHOL	AB1_RESP_TUBERCU_NONCONF	PGS002334	77	19195	1210	434642	-0.291594756217189	0.74707122060615	0.0185123104669546	0.290547288322136	1.33715909936596	0	0.168911354279005	1.18401517639282	0.129043159241216	0.760861555433393	FALSE
E4_HYPERCHOL	AB1_TUBERCU_OTH_ORG	PGS002334	29	19243	618	435234	-0.497535676049023	0.608027190955902	0.00834628256287168	0.291118667981259	1.33792334319225	0	0.0241674953659417	1.02446189614113	0.893485292711708	0.990470569007594	FALSE
E4_HYPERCHOL	AB1_STREPTO_SEPSIS	PGS002334	64	19208	1283	434569	0.519990793141045	1.68201216357885	8.08445639236467e-05	0.291027733810606	1.33780168577413	0	0.0273568416983856	1.02773447585333	0.822319637675325	0.98293811236004	FALSE
E4_HYPERCHOL	AB1_OTHER_SEPSIS	PGS002334	251	19021	5762	430090	0.372144469665853	1.4508425688944	1.8943507676249e-08	0.290955912621822	1.337705606717	0	0.0119746641556405	1.01204664748491	0.85321210485735	0.98647524919402	FALSE
E4_HYPERCHOL	AB1_ERYSIPELAS	PGS002334	627	18645	12615	423237	0.324710827875691	1.38363048075985	9.4048013356769e-15	0.292322880526577	1.33953545773626	0	-0.0382281825619633	0.962493291646928	0.355042511882114	0.892579652294563	FALSE
E4_HYPERCHOL	AB1_BACTINF_NOS	PGS002334	376	18896	8662	427190	0.468367250290329	1.59738393469222	1.41314069072975e-18	0.29225215138302	1.33944071689107	0	-0.0384729695406107	0.962257714656364	0.470104188110668	0.926015536966505	FALSE
E4_HYPERCHOL	AB1_GONOCOCCAL	PGS002334	59	19213	893	434959	0.786881254327113	2.1965352978045	3.61145121524904e-09	0.291534316797487	1.33847956503451	0	-0.153066569094615	0.858072598794085	0.246611825553585	0.847405035568088	FALSE
E4_HYPERCHOL	AB1_ANOGENITAL_HERPES_SIMPLEX	PGS002334	45	19227	1763	434089	0.646490459972389	1.90882994474652	3.2954951495969e-05	0.291211614118631	1.33804770377842	0	-0.00179163924983919	0.998209964777672	0.99033637214232	0.999183013498556	FALSE
E4_HYPERCHOL	AB1_SEXUAL_TRANSMISSION_NOS	PGS002334	141	19131	5834	430018	0.476924550429019	1.61111188176811	6.29289690943707e-08	0.291153317984738	1.33796970304392	0	0.015908153284491	1.01603536160961	0.85455120153653	0.986521041588919	FALSE
E4_HYPERCHOL	AB1_SPIROCHE_OTHER	PGS002334	64	19208	1606	434246	0.303449543831138	1.35452324516422	0.020100589909738	0.290981228121396	1.33773947183137	0	0.0706447343516047	1.07319988708034	0.558185771437404	0.944299862399381	FALSE
E4_HYPERCHOL	AB1_VIRAL_MENINGITIS	PGS002334	36	19236	1067	434785	0.56015840645144	1.75094984008013	0.000918025799941201	0.291415075167433	1.33831997206464	0	-0.0913383443137424	0.912708848802251	0.575450917619247	0.94759748100194	FALSE
E4_HYPERCHOL	AB1_VIRAL_HEMOR_FEVER_NOS	PGS002334	71	19201	1771	434081	0.372801862988432	1.45179665668242	0.0028652276968475	0.290924773409704	1.3376639522669	0	0.0485994088854754	1.04979972605411	0.677820695267107	0.964591678743179	FALSE
E4_HYPERCHOL	AB1_HERPES_SIMPLEX	PGS002334	117	19155	2697	433155	0.535583476716279	1.70844478925053	2.32818186835177e-08	0.291026438012532	1.3377999522544	0	0.0537463616162066	1.05521692469454	0.569552209611298	0.946786946391395	FALSE
E4_HYPERCHOL	AB1_VARICELLA	PGS002334	39	19233	1503	434349	0.294647159726985	1.34265253321245	0.0802513981411478	0.291230481778965	1.33807294984618	0	-0.00940606871356344	0.990638029977344	0.95415733950837	0.996106800154812	FALSE
E4_HYPERCHOL	AB1_ZOSTER	PGS002334	135	19137	2850	433002	0.336335355629582	1.3998083797266	0.000106469330361197	0.292381358276187	1.33961379304576	0	-0.161336958275317	0.851005269521877	0.0637428314237845	0.665200446258769	FALSE
E4_HYPERCHOL	AB1_RUBELLA	PGS002334	36	19236	1090	434762	0.147110279843805	1.15848171316797	0.432171128134517	0.290792403236252	1.33748689717619	0	0.2240470684692	1.25112990681197	0.175220068789814	0.805260226193953	FALSE
E4_HYPERCHOL	AB1_VIRAL_WARTS	PGS002334	82	19190	2461	433391	0.426247582695126	1.53149990107189	0.000279107307039264	0.290969572509448	1.33772387975006	0	0.0455254362993563	1.04657762533716	0.687873908939056	0.966337029943516	FALSE
E4_HYPERCHOL	AB1_VIRAL_SKIN_NOS	PGS002334	15	19257	1114	434738	-0.178433177705627	0.836579957201845	0.572503179658449	0.290860136810474	1.33757749301236	0	0.461924910605295	1.58712612241119	0.066945131848575	0.671477245201329	FALSE
E4_HYPERCHOL	AB1_HEPATITIS_OTHER_VIRAL	PGS002334	26	19246	1797	434055	-0.169182255452256	0.844355001059108	0.432053494373118	0.291021686724754	1.33779359599694	0	0.164802705872949	1.179160454328	0.414918637955296	0.913139868144841	FALSE
E4_HYPERCHOL	AB1_OTHER_CONDITIONS	PGS002334	43	19229	481	435371	1.43238064536542	4.18865904352134	2.9408147229945e-19	0.291163856637216	1.33798380351595	0	0.0480241451271214	1.04919598798914	0.758442345061722	0.975681500219592	FALSE
E4_HYPERCHOL	AB1_MUMPS	PGS002334	31	19241	828	435024	0.108169963305805	1.11423710871605	0.579684936549886	0.290958897833839	1.33770960005781	0	0.197746490985608	1.21865341503271	0.30581774843866	0.87529247607458	FALSE
E4_HYPERCHOL	AB1_EBV	PGS002334	40	19232	3067	432785	0.0993071118417403	1.10440542346536	0.570749922437625	0.290827736817783	1.33753415621342	0	0.182755747176036	1.20052114158764	0.232769084217247	0.838865187427186	FALSE
E4_HYPERCHOL	AB1_VIRAAL_CONJUNCT	PGS002334	21	19251	510	435342	0.782350093925185	2.18660495901093	0.00034933525786929	0.29141621707438	1.33832150030238	0	-0.154820176311595	0.856569195067225	0.517858526014778	0.935038585921654	FALSE
E4_HYPERCHOL	AB1_VIRAL_NOS	PGS002334	201	19071	5840	430012	0.390603986390661	1.47787313963663	6.31341882629918e-08	0.292005638026502	1.33911056755888	0	-0.0722610727112141	0.930287991296618	0.301169178193479	0.874037506610898	FALSE
E4_HYPERCHOL	AB1_DERMATOPHYTOSIS	PGS002334	123	19149	2389	433463	0.353682058938166	1.42430227030718	0.000120032919363544	0.291791012397052	1.33882319095071	0	-0.0958781387117936	0.908574729409692	0.283935777774912	0.865728877004426	FALSE
E4_HYPERCHOL	AB1_CANDIDIASIS	PGS002334	114	19158	3011	432841	0.388554932538195	1.47484799838353	4.99571850497997e-05	0.291642273772551	1.33862407103962	0	-0.0739870992452505	0.928683674484332	0.427559818618757	0.916569701584575	FALSE
E4_HYPERCHOL	AB1_SCABIES	PGS002334	43	19229	1040	434812	0.703288258137705	2.02038534513417	9.51221072214423e-06	0.291175045116982	1.33799877360441	0	0.030112244177826	1.03057020296693	0.842494850325406	0.985364814829022	FALSE
E4_HYPERCHOL	AB1_SEQULAE_INF_NOS	PGS002334	82	19190	1819	434033	0.419745477940774	1.52157423212271	0.000183525666874552	0.291830249467257	1.33887572348085	0	-0.15303386449372	0.858100662174866	0.158237639114839	0.791086858643201	FALSE
E4_HYPERCHOL	AB1_OTHER_INFECTIONS	PGS002334	61	19211	1420	434432	0.367783976449041	1.44452995277624	0.00465242275288065	0.291376111477301	1.33826782719583	0	-0.0311023644151702	0.969376338355105	0.811591886382222	0.981690968419647	FALSE
E4_HYPERCHOL	CD2_BENIGN_TONGUE	PGS002334	28	19244	542	435310	0.444461542937174	1.5596501650458	0.0188482734117739	0.29162584011398	1.33860207272943	0	-0.225228076525147	0.798334116722318	0.179380438295148	0.808310274962355	FALSE
E4_HYPERCHOL	CD2_BENIGN_MOUTH_NOS	PGS002334	41	19231	737	435115	0.541824772169317	1.71914104246212	0.00056112002742539	0.291614227109038	1.33858652762721	0	-0.200755096197609	0.818112765948696	0.199092912621766	0.819825128098971	FALSE
E4_HYPERCHOL	CD2_BENIGN_PAROTID	PGS002334	71	19201	1625	434227	0.310609353365166	1.36425617499278	0.0144632657793671	0.290935647764401	1.33767849857828	0	0.0516916585351838	1.05305099316333	0.660425219535269	0.962121756290064	FALSE
E4_HYPERCHOL	CD2_BENIGN_SALIVARY_NOS	PGS002334	40	19232	641	435211	0.0690452846229387	1.07148472983169	0.677992592552051	0.291228595671152	1.33807042609871	0	-0.00508165055927151	0.994931239183965	0.973938122250756	0.997734318419708	FALSE
E4_HYPERCHOL	CD2_BENIGN_CAECUM	PGS002334	68	19204	1400	434452	0.266099174905636	1.30486446207993	0.0333786411487761	0.291176212575575	1.33800033566348	0	0.01987187305442	1.0200706331189	0.875827521586681	0.988647925219458	FALSE
E4_HYPERCHOL	CD2_BENIGN_ASCENDING_COLON	PGS002334	100	19172	1777	434075	0.422639644548888	1.52598430011455	6.53679174118953e-05	0.290858700626769	1.33757557200674	0	0.0489681226470923	1.05018687302887	0.62521698883264	0.956053508811351	FALSE
E4_HYPERCHOL	CD2_BENIGN_TRANSVERSE_COLON	PGS002334	67	19205	1359	434493	0.243535403568128	1.2757514831957	0.0632548098830429	0.290812161854061	1.33751332432969	0	0.0923902226142068	1.09679273191243	0.430831114268435	0.917238012763888	FALSE
E4_HYPERCHOL	CD2_BENIGN_DESCENDING_COLON	PGS002334	43	19229	957	434895	0.155869824057887	1.16867405994062	0.342017409523085	0.290974402282091	1.33773034066786	0	0.0907202331967742	1.09496262820925	0.537393119985618	0.939602909478399	FALSE
E4_HYPERCHOL	CD2_BENIGN_SIGMOID_COLON	PGS002334	148	19124	2980	432872	0.2884296750113	1.33433050944529	0.00078859364080592	0.291011295339509	1.33777969454053	0	0.0233049946372288	1.02357867795209	0.78403413996482	0.978539583113192	FALSE
E4_HYPERCHOL	CD2_BENIGN_COLON_NOS	PGS002334	250	19022	4200	431652	0.420989609526967	1.52346844876868	1.28234513522923e-10	0.291192952215595	1.33802273349492	0	0.0125035774117054	1.01258207395712	0.846656241056763	0.985850425036535	FALSE
E4_HYPERCHOL	CD2_BENIGN_RECTOSIGMOID_JUNC	PGS002334	36	19236	599	435253	0.463881387207757	1.59023433711805	0.00548057273363968	0.291797303874936	1.3388316141537	0	-0.284462219972245	0.752418781329467	0.0617215934123704	0.660378910338982	FALSE
E4_HYPERCHOL	CD2_BENIGN_RECTUM	PGS002334	196	19076	2969	432883	0.593695892888497	1.81066809944815	8.27319894274681e-15	0.29007589874177	1.3365289250397	0	0.107176143351932	1.11313030771562	0.144583639875076	0.777874180968866	FALSE
E4_HYPERCHOL	CD2_BENIGN_ANUS_ANAL_CANAL	PGS002334	43	19229	471	435381	0.831788773247744	2.2974246386411	1.55641397600235e-07	0.291111392662645	1.33791360940905	0	0.0609125712450346	1.06280599032064	0.697324629220106	0.967998345633895	FALSE
E4_HYPERCHOL	CD2_BENIGN_STOMACH	PGS002334	84	19188	1696	434156	0.297449195256033	1.34641996909331	0.00738811820903871	0.291479871211076	1.3384066927135	0	-0.0547934752112577	0.946680640785076	0.620701717828424	0.955232776014799	FALSE
E4_HYPERCHOL	CD2_BENIGN_EAR_NASAL_SINUS	PGS002334	48	19224	845	435007	0.503115174890966	1.65386533397322	0.00101427538854714	0.290888136052245	1.33761494469228	0	0.146324413283964	1.1575716587669	0.306210331538286	0.875387649471742	FALSE
E4_HYPERCHOL	CD2_BENIGN_LARYNX	PGS002334	42	19230	674	435178	0.455583949184251	1.57709405698249	0.00381898508725513	0.291313823858189	1.33818447227516	0	-0.0388738206760886	0.961872069857063	0.799996333269859	0.980373000581854	FALSE
E4_HYPERCHOL	CD2_BENIGN_BONE_LONG_LOWER	PGS002334	17	19255	850	435002	-0.195770585462463	0.822200837868184	0.470837167842927	0.290947628620168	1.33769452520744	0	0.291920259762851	1.33899624150433	0.213737076104834	0.828036434641605	FALSE
E4_HYPERCHOL	CD2_BENIGN_LIPO_SKIN_HEADFACENECK	PGS002334	80	19192	1368	434484	0.607299742152778	1.83546846307341	9.58456458578232e-08	0.291493435168511	1.33842484692804	0	-0.0635560329778848	0.938421535274325	0.562344931371292	0.945134034019656	FALSE
E4_HYPERCHOL	CD2_BENIGN_LIPO_SKIN_TRUNK	PGS002334	133	19139	2965	432887	0.454583123337315	1.57551645007378	4.93201513922384e-07	0.290693629235492	1.33735479476864	0	0.104509742719586	1.1101662098516	0.23250429292711	0.838759873099272	FALSE
E4_HYPERCHOL	CD2_BENIGN_LIPO_SKIN_LIMBS	PGS002334	68	19204	1738	434114	0.248374868573107	1.28194040130105	0.0519824203587536	0.290852639479274	1.33756746478848	0	0.132732684063248	1.14194469751029	0.304539398234453	0.875004472245508	FALSE
E4_HYPERCHOL	CD2_BENIGN_LIPO_NOS	PGS002334	146	19126	2325	433527	0.0516966110384365	1.05305620841472	0.543175651388685	0.291631573404283	1.33860974734572	0	-0.0540511336734542	0.947383662056426	0.51743386882979	0.934920453355392	FALSE
E4_HYPERCHOL	CD2_BENIGN_HEMANGIOMA	PGS002334	62	19210	1897	433955	0.0814489481910322	1.08485783221544	0.560348251280499	0.290437401468954	1.33701217123321	0	0.259429211748427	1.29619002543841	0.046821938934424	0.626131943207805	FALSE
E4_HYPERCHOL	CD2_BENIGN_CONNSOFT_UPPERLIMB	PGS002334	45	19227	1039	434813	0.165145936927708	1.17956524827942	0.322989766815909	0.290578210722275	1.33720044817398	0	0.298260762064045	1.34751312237333	0.0546134273612422	0.648522198235674	FALSE
E4_HYPERCHOL	CD2_BENIGN_CONNSOFT_LOWERLIMB	PGS002334	31	19241	559	435293	0.328906075661936	1.38944734653642	0.0760825191213151	0.291159429641082	1.33797788027993	0	0.0636399006984692	1.06570856874595	0.733443172825589	0.972394397828267	FALSE
E4_HYPERCHOL	CD2_BENIGN_MELANOCYTIC_FACE	PGS002334	50	19222	1387	434465	0.346745876477656	1.4144572328404	0.0154290213931634	0.291554428442483	1.33850648433106	0	-0.128009983634062	0.879844595054327	0.355328510811168	0.892714847278811	FALSE
E4_HYPERCHOL	CD2_BENIGN_MELANOCYTIC_SCALPNECK	PGS002334	12	19260	506	435346	0.118086475171333	1.12534142125205	0.68287170903831	0.291331569133669	1.33820821893796	0	-0.145589763617906	0.864512284840531	0.604923544304577	0.952748394342207	FALSE
E4_HYPERCHOL	CD2_BENIGN_MELANOCYTIC_TRUNK	PGS002334	76	19196	2546	433306	0.26744860903224	1.30662647931137	0.0202179105229524	0.292219995277592	1.33939764638666	0	-0.260968374065458	0.770305280854243	0.0292712863287361	0.552791075504343	FALSE
E4_HYPERCHOL	CD2_BENIGN_MELANOCYTIC_LOWERLIMB	PGS002334	27	19245	901	434951	0.137806811045864	1.14775379549922	0.532990969696313	0.290836425012953	1.3375457770217	0	0.253224198444533	1.28817205063214	0.185933364109658	0.81190535302855	FALSE
E4_HYPERCHOL	CD2_BENIGN_MELANOCYTIC_NOS	PGS002334	51	19221	1486	434366	0.420207332925379	1.52227714107477	0.00275954000788656	0.291930116678899	1.33900943994292	0	-0.272136199474683	0.761750504005682	0.0544490185689793	0.647998303763984	FALSE
E4_HYPERCHOL	CD2_BENIGN_SKIN_EYELID	PGS002334	173	19099	3133	432719	0.427253185541371	1.53304075634581	5.38118548823118e-08	0.291436104335766	1.33834811611654	0	-0.0329293812759656	0.96760688834018	0.665820967538009	0.962683039201048	FALSE
E4_HYPERCHOL	CD2_BENIGN_SKIN_EAR	PGS002334	40	19232	718	435134	0.343515536268394	1.40989542682647	0.0351196107798004	0.291140285061404	1.33795226550099	0	0.060121300495442	1.06196535565668	0.715392084356807	0.969700876874626	FALSE
E4_HYPERCHOL	CD2_BENIGN_SKIN_FACE	PGS002334	107	19165	2315	433537	0.235349242209721	1.2653506054159	0.0177694845343821	0.291479408903971	1.33840607395872	0	-0.0512089389453792	0.950080141050182	0.595848964699179	0.951331709263706	FALSE
E4_HYPERCHOL	CD2_BENIGN_SKIN_TRUNK	PGS002334	31	19241	908	434944	0.0150504734886856	1.01516430220656	0.934519337593251	0.291367329897813	1.33825607514213	0	-0.0785112021101551	0.924491703615646	0.6538878793067	0.960918090493941	FALSE
E4_HYPERCHOL	CD2_BENIGN_SKIN_LOWERLIMB	PGS002334	22	19250	609	435243	-0.100754980320164	0.90415454140404	0.673633100693892	0.29085756767083	1.33757405659341	0	0.34220040081385	1.40804244209349	0.124498274309976	0.757068479086183	FALSE
E4_HYPERCHOL	CD2_BENIGN_SKIN_NOS	PGS002334	44	19228	874	434978	0.304176058686172	1.35550768398474	0.0468998377078546	0.291399076423173	1.33829856079694	0	-0.0743070116957292	0.92838662453183	0.629131975844608	0.956715999395779	FALSE
E4_HYPERCHOL	CD2_BENIGN_BREAST	PGS002334	174	19098	3460	432392	0.174947849746617	1.19118409444018	0.024245924402148	0.291496411635474	1.3384288307113	0	-0.0361661390076649	0.964480042414356	0.632994492485353	0.957537044206141	FALSE
E4_HYPERCHOL	CD2_BENIGN_LEIOMYOMA_UTERI	PGS002334	1626	17646	29883	405969	0.13443126382895	1.14388602995428	4.72662107870238e-07	0.295278624674644	1.34350063897041	0	-0.050410291458702	0.95083922324617	0.0530694420579022	0.645229306032451	FALSE
E4_HYPERCHOL	CD2_BENIGN_UTERUS_NOS	PGS002334	106	19166	1129	434723	-0.016765180112278	0.98337457343213	0.863504447532779	0.292505138876001	1.33977962150755	0	-0.227741034911679	0.796330454922228	0.0162016615162754	0.467306004729588	FALSE
E4_HYPERCHOL	CD2_BENIGN_OVARY	PGS002334	295	18977	4991	430861	0.21975113362983	1.24576666257884	0.000341804988175129	0.290252486423652	1.3367649604242	0	0.0615524023417528	1.06348622423723	0.309068900665611	0.876606432548978	FALSE
E4_HYPERCHOL	CD2_BENIGN_VAGINA	PGS002334	23	19249	502	435350	0.162858047170131	1.17686961785795	0.436144126745531	0.291386414120232	1.33828161496243	0	-0.189607352653354	0.82728390100838	0.357036372990157	0.893229048803948	FALSE
E4_HYPERCHOL	CD2_BENIGN_KIDNEY	PGS002334	37	19235	525	435327	0.456126223275838	1.57794950615259	0.0120621916115029	0.290820812389363	1.33752489458597	0	0.171214685289119	1.1867454984757	0.287493103121034	0.867329325209238	FALSE
E4_HYPERCHOL	CD2_BENIGN_CONJUNCTIVA	PGS002334	37	19235	659	435193	0.51639033870495	1.67596704454113	0.00213033098156873	0.291355052457427	1.33823964488381	0	-0.086671878914037	0.916977926068954	0.585458773882141	0.949188275216823	FALSE
E4_HYPERCHOL	CD2_BENIGN_CHOROID	PGS002334	36	19236	853	434999	0.242082641067036	1.27389946487731	0.15478521547616	0.291327378502027	1.338202611012	0	-0.0529549407243824	0.948422746761451	0.736020294077932	0.972847126559505	FALSE
E4_HYPERCHOL	CD2_BENIGN_MENINGES_CEREBRAL	PGS002334	82	19190	1658	434194	0.274048324686903	1.31527836111797	0.0210062128381905	0.290683725021752	1.3373415493865	0	0.125757064571744	1.13400664442732	0.26987053178095	0.859787315664808	FALSE
E4_HYPERCHOL	CD2_BENIGN_CRANIAL_NERVE	PGS002334	25	19247	573	435279	0.0946049760795516	1.09922454936023	0.649102543424256	0.291217626624966	1.3380557488229	0	0.00698122714233846	1.00700565271562	0.972446169316915	0.997555301619785	FALSE
E4_HYPERCHOL	CD2_BENIGN_THYROID	PGS002334	28	19244	757	435095	0.0418670429954066	1.04275582784227	0.828923710081135	0.291203073572962	1.3380362761697	0	0.0228505846032924	1.0231136591929	0.906829408348855	0.991640489044864	FALSE
E4_HYPERCHOL	CD2_BENIGN_ADRENAL	PGS002334	62	19210	1068	434784	0.628853034339369	1.87545825896058	9.69016800122972e-07	0.291495698460746	1.33842787617803	0	-0.0596899250054546	0.942056596495226	0.642703267516752	0.959275916213286	FALSE
E4_HYPERCHOL	CD2_BENIGN_PITUITARY_CRANIPHAR	PGS002334	60	19212	1064	434788	0.66096970778218	1.93666942755443	1.47768472102644e-06	0.290825771908283	1.33753152808244	0	0.159508642957892	1.17293439979955	0.229714359987203	0.836902359067083	FALSE
E4_HYPERCHOL	CD2_HODGKIN_LYMPHOMA	PGS002334	20	19252	649	435203	0.332422697918173	1.39434210947095	0.163811966838553	0.291898160979261	1.33896665164312	0	-0.594007131010807	0.552110467187184	0.00812212778938241	0.376545489105689	FALSE
E4_HYPERCHOL	CD2_FOLLICULAR_LYMPHOMA	PGS002334	36	19236	744	435108	0.305226294056494	1.35693203391962	0.0768001776887204	0.29111482433227	1.33791820069442	0	0.0619216786225436	1.06387901699485	0.697804431919027	0.968063558547162	FALSE
E4_HYPERCHOL	CD2_NONFOLLICULAR_LYMPHOMA	PGS002334	81	19191	1696	434156	0.300210917247393	1.35014354610714	0.0106071951296517	0.290795145885282	1.33749056543836	0	0.0924231688828085	1.09682886773564	0.395289052562656	0.906574703709024	FALSE
E4_HYPERCHOL	CD2_NONHODGKIN_NAS	PGS002334	42	19230	688	435164	0.394918864355779	1.48426375933903	0.0243663214164058	0.290618973167259	1.33725495684463	0	0.274830057283151	1.31630695907789	0.0827523948845453	0.699876685175245	FALSE
E4_HYPERCHOL	CD2_MULTIPLE_MYELOMA_PLASMA_CELL	PGS002334	36	19236	655	435197	0.509850433117702	1.6650421411593	0.00268785079938431	0.29131270411473	1.33818297385269	0	-0.044793811050329	0.956194618272746	0.797507436593437	0.980223848743146	FALSE
E4_HYPERCHOL	CD2_LYMPHOID_LEUKAEMIA	PGS002334	37	19235	1061	434791	0.038115655682344	1.03885137499543	0.828346455736036	0.291010453207629	1.33777856795408	0	0.125435582183574	1.13364213985711	0.473721126683937	0.926857171639892	FALSE
E4_HYPERCHOL	CD2_INSITU_SKIN_FACE	PGS002334	54	19218	915	434937	0.135589748122002	1.14521197184616	0.330943310934727	0.291230019393016	1.33807233114019	0	0.000114576633864891	1.00011458319802	0.999327194739117	0.999891678931414	FALSE
E4_HYPERCHOL	CD2_INSITU_BREAST_INTRADUCTAL	PGS002334	73	19199	1774	434078	0.247590880046513	1.28093576859637	0.0493894118134628	0.290502357140195	1.3370990205769	0	0.178995475315772	1.19601533256393	0.130491040188645	0.761956601800104	FALSE
E4_HYPERCHOL	C3_STOMACH	PGS002334	25	19247	758	435094	-0.194080379055896	0.823591702084521	0.361206430048122	0.29111704136515	1.33792116690635	0	0.0982856263273209	1.10327786531345	0.633054789504471	0.957540885543078	FALSE
E4_HYPERCHOL	C3_COLON	PGS002334	118	19154	2797	433055	0.0804571221502772	1.08378237538814	0.396136316781756	0.290961633627127	1.33771325975976	0	0.0514369706389083	1.05278282797188	0.590567763546628	0.950139839650909	FALSE
E4_HYPERCHOL	C3_RECTUM	PGS002334	87	19185	1886	433966	0.243795708795362	1.27608361120088	0.0239673607874951	0.291810418128545	1.33884917204616	0	-0.129588262852177	0.878457049869674	0.249266947030834	0.84903101457353	FALSE
E4_HYPERCHOL	C3_PANCREAS	PGS002334	14	19258	531	435321	0.176035093823608	1.19247990659586	0.572489991729701	0.29091780706245	1.33765463366776	0	0.412141515027301	1.51004811570929	0.106812000450103	0.734791799362858	FALSE
E4_HYPERCHOL	C3_BRONCHUS_LUNG	PGS002334	91	19181	2157	433695	0.366617094338061	1.44284533967917	0.000648665850201892	0.291359838849694	1.33824605023903	0	-0.029205474115585	0.971216884032713	0.784023317871772	0.978539583113192	FALSE
E4_HYPERCHOL	C3_LUNG_NONSMALL	PGS002334	81	19191	1936	433916	0.358484593923027	1.43115898341285	0.00152858813622429	0.291628009262355	1.33860497635909	0	-0.10630143419239	0.899153571591428	0.339754702505339	0.886715238569768	FALSE
E4_HYPERCHOL	C3_BREAST	PGS002334	636	18636	15534	420318	0.110847438403025	1.11722444830606	0.00771894187003191	0.29175674164655	1.33877730926137	0	-0.0171080925010236	0.983037419918485	0.672789257029371	0.963642941182066	FALSE
E4_HYPERCHOL	C3_CORPUS_UTERI	PGS002334	95	19177	1775	434077	0.117228016868128	1.12437577710695	0.26602669898923	0.291156442973254	1.33797388419041	0	0.000911576321888937	1.00091199193386	0.993051836435967	0.999437343992345	FALSE
E4_HYPERCHOL	C3_OVARY	PGS002334	40	19232	852	435000	0.380394551190789	1.46286164939262	0.0176182081944174	0.291486002764436	1.33841489925072	0	-0.182736063158148	0.832987982943084	0.233130701309529	0.839200205431558	FALSE
E4_HYPERCHOL	C3_PROSTATE	PGS002334	512	18760	9072	426780	0.306094858249107	1.35811112848162	4.15728899653054e-11	0.292030507539608	1.33914387100081	0	-0.0314488924777505	0.96904048044612	0.48586053368125	0.92978346151672	FALSE
E4_HYPERCHOL	C3_BLADDER	PGS002334	64	19208	1151	434701	-0.00874184212785038	0.991296256675308	0.945874266256121	0.291164588274266	1.33798478243483	0	0.0214947116183146	1.02172738703869	0.868414301434514	0.987807596380665	FALSE
E4_HYPERCHOL	C3_BRAIN	PGS002334	19	19253	604	435248	0.807426716493008	2.24213091833434	0.000468249731412117	0.291373286991666	1.33826404728292	0	-0.117113495410308	0.889484235056158	0.602382514332968	0.952299912272194	FALSE
E4_HYPERCHOL	C3_THYROID_GLAND	PGS002334	65	19207	1720	434132	0.197695005782116	1.21859067402878	0.124618176023714	0.291099743328797	1.33789802369754	0	0.0385725934798433	1.03932617392318	0.751229315195083	0.974717310755582	FALSE
E4_HYPERCHOL	C3_LYMPHNODES_SECONDARY_NAS	PGS002334	81	19191	1756	434096	0.396593519284385	1.4867514714072	0.000412544087154512	0.291727539759367	1.33873821500824	0	-0.112031663442656	0.894015949429446	0.297733782080591	0.872267277335504	FALSE
E4_HYPERCHOL	C3_MENINGIOMA	PGS002334	54	19218	995	434857	0.323916652880452	1.38253207225139	0.0207702643313449	0.291249496416781	1.33809839306058	0	-0.0069175783762522	0.993106292993304	0.961186068902363	0.996658487302973	FALSE
E4_HYPERCHOL	HLP_C3_NSCLC_ADENO	PGS002334	41	19231	880	434972	0.454766650832762	1.57580562719707	0.00426415694669264	0.291370373542686	1.33826014832457	0	-0.0757799291125997	0.927020194269472	0.620080130424784	0.955232776014799	FALSE
E4_HYPERCHOL	D3_SARCOIDOSIS	PGS002334	177	19095	3475	432377	0.266125802249386	1.3048992076171	0.000799851281384085	0.290707800151635	1.33737374644557	0	0.0518422848111429	1.05320962225938	0.503199250832506	0.932828602466639	FALSE
E4_HYPERCHOL	D3_ANAEMIA_IRONDEF_BLOODLOSS	PGS002334	132	19140	3197	432655	-0.0240132518233494	0.976272772277868	0.788333867815145	0.291487455140008	1.33841684313323	0	-0.0378832580507087	0.962825336437037	0.67085685398248	0.96364221173769	FALSE
E4_HYPERCHOL	D3_ANAEMIA_IRONDEF_NAS	PGS002334	215	19057	5973	429879	0.254587446004508	1.28992934557887	0.000307089415540952	0.291825958617473	1.33886997857857	0	-0.0638675388709626	0.938129256961468	0.355320499733261	0.892714847278811	FALSE
E4_HYPERCHOL	D3_ANAEMIA_B12_DEF	PGS002334	115	19157	2198	433654	-0.0398304023797862	0.960952400573274	0.677407241068578	0.291387684928229	1.33828331566249	0	-0.0227687963181183	0.977488456579556	0.800297315434098	0.980373000581854	FALSE
E4_HYPERCHOL	D3_ANAEMIANAS	PGS002334	289	18983	6810	429042	0.212654376406943	1.23695705581224	0.000617718420242918	0.290997612431868	1.33776138994976	0	0.00318718315752293	1.00319226762604	0.956985645157385	0.996357941099021	FALSE
E4_HYPERCHOL	D3_COAGDEFNAS	PGS002334	33	19239	982	434870	0.488478557077423	1.62983463227083	0.00508545873014693	0.291685224689293	1.33868156740539	0	-0.270773793265866	0.762789024904932	0.130133889107143	0.761814625631765	FALSE
E4_HYPERCHOL	D3_ALLERGPURPURA	PGS002334	18	19254	774	435078	-0.287555872811807	0.750094655702613	0.362068322568501	0.290622282703617	1.33725938254585	0	0.648012058019313	1.91173662750295	0.0045005051130676	0.295643723540005	FALSE
E4_HYPERCHOL	D3_ITP	PGS002334	29	19243	643	435209	0.516693699732758	1.676475544752	0.0057347553873819	0.29144776370444	1.3383637205016	0	-0.151704932971643	0.859241777257908	0.416643239655412	0.913422106527782	FALSE
E4_HYPERCHOL	D3_THROMBOCYTOPENIANAS	PGS002334	41	19231	1246	434606	0.205125725593537	1.22767940598266	0.198307465628171	0.291422993668021	1.33833056959408	0	-0.0997000539605648	0.90510886114294	0.52559495575963	0.937156843028341	FALSE
E4_HYPERCHOL	D3_WHITEBLOODCELLNAS	PGS002334	47	19225	832	435020	0.575010244237508	1.77714873235449	0.000487965786342245	0.290418194937513	1.33698649211351	0	0.373531179103216	1.45285586158018	0.0105698769865479	0.413426092084547	FALSE
E4_HYPERCHOL	D3_IMMUNEMECHANISMNAS	PGS002334	34	19238	568	435284	0.948161986818106	2.58096145584449	9.73678766691632e-08	0.291190466271685	1.33801940724958	0	-0.0106184779423938	0.989437699080531	0.94653861226348	0.995640078842225	FALSE
E4_HYPERCHOL	E4_OBESITYCAL	PGS002334	480	18792	10753	425099	0.82021632446934	2.2709910553342	8.53825231266526e-64	0.290629595248557	1.33726916135093	0	-0.00409197491441868	0.99591638580709	0.929842212654442	0.994197984883295	FALSE
E4_HYPERCHOL	E4_OBESITYXTRMALV	PGS002334	34	19238	674	435178	0.775019359996677	2.17063415024659	1.56770787890647e-05	0.291136421906466	1.33794709679407	0	0.119115069847194	1.12649953696019	0.539718408099457	0.940234621003842	FALSE
E4_HYPERCHOL	E4_OBESITYNAS	PGS002334	485	18787	8482	427370	0.828989841281545	2.29100329402551	1.291362486961e-66	0.290604739959217	1.33723592355207	0	0.00512953584741733	1.00514271444014	0.911368191656385	0.992347053596149	FALSE
E4_HYPERCHOL	E4_HYTHYNAS	PGS002334	1814	17458	40367	395485	0.396310278621368	1.48633042256659	6.86187221430073e-50	0.291110227131059	1.33791205002939	1.66880539396517e-308	-0.00752685501976587	0.992501400816507	0.761544412478201	0.976097261400362	FALSE
E4_HYPERCHOL	E4_HYTHY_AI_EXCL	PGS002334	352	18920	8192	427660	0.463570204362209	1.58973956045894	3.81567996383467e-16	0.289642647423357	1.33594999754044	0	0.0896312174870978	1.09377084575831	0.099185742974362	0.725355033301133	FALSE
E4_HYPERCHOL	E4_GOITREDIFF	PGS002334	39	19233	708	435144	0.312035001752339	1.36620251167457	0.0535602025586091	0.291322852715707	1.33819655460664	0	-0.0199239032871063	0.980273266041872	0.904402065736268	0.991281286171044	FALSE
E4_HYPERCHOL	E4_GOITRENOD	PGS002334	59	19213	1782	434070	-0.0407711517077325	0.960048810340839	0.762217707666408	0.291060069942668	1.33784494580554	0	0.0521610320665583	1.05354538344449	0.682671168054091	0.96528852693378	FALSE
E4_HYPERCHOL	E4_GOITREMULTINOD	PGS002334	287	18985	5189	430663	0.11387548834354	1.12061258686784	0.0626350374484953	0.291331161635522	1.3382076736207	0	-0.00495867300001413	0.995053600923109	0.934111146320539	0.994533864501725	FALSE
E4_HYPERCHOL	E4_GOITRENAS	PGS002334	130	19142	1891	433961	0.588953504689103	1.80210153745689	2.32624285248664e-10	0.290547385129898	1.33715922881335	0	0.109482137241299	1.11570014127474	0.220561022003029	0.831261125602137	FALSE
E4_HYPERCHOL	E4_THYTOXGOITDIF	PGS002334	122	19150	3749	432103	0.185079081530289	1.20331359624571	0.0534363702108743	0.29088913344298	1.3376162788177	0	0.048829425922377	1.05004122564988	0.596543177684503	0.951403597020663	FALSE
E4_HYPERCHOL	E4_THYTOXGOITMULT	PGS002334	78	19194	1109	434743	0.332408054193525	1.39432169125853	0.00369123846956841	0.291510680183529	1.33844792828364	0	-0.0559226045719722	0.945612319128523	0.632953154646267	0.957537044206141	FALSE
E4_HYPERCHOL	E4_THYTOXNAS	PGS002334	192	19080	5020	430832	0.327816223989926	1.38793387989951	1.36031345139791e-05	0.291009199961277	1.33777689138902	0	0.0195109347577172	1.01970251699966	0.787446093142379	0.978756396101929	FALSE
E4_HYPERCHOL	E4_THYROIDITSUBAC	PGS002334	46	19226	839	435013	0.386706034067241	1.4721236734506	0.0122943873382435	0.29125337696521	1.33810358562628	0	-0.0411365363980949	0.95969808728186	0.787283746017432	0.978756396101929	FALSE
E4_HYPERCHOL	E4_HYPOGLYC	PGS002334	53	19219	1151	434701	0.612025645095219	1.84416323803255	1.35537472205518e-05	0.291507859905133	1.33844415349319	0	-0.14267615856252	0.867034805233678	0.296766518206895	0.871870462269809	FALSE
E4_HYPERCHOL	E4_HYPOPARA	PGS002334	24	19248	682	435170	-0.146824892771923	0.863445159667886	0.496801257958161	0.291067491170807	1.33785487429494	0	0.118935510723865	1.12629728184982	0.543587296589833	0.9410824026018	FALSE
E4_HYPERCHOL	E4_HYPERPARA	PGS002334	198	19074	3497	432355	0.0890530968826932	1.09313869704259	0.246813887654408	0.289715298301446	1.3360470590066	0	0.141551048181468	1.15205931329264	0.0469814699874282	0.626708123400541	FALSE
E4_HYPERCHOL	E4_HYPERPRO	PGS002334	26	19246	965	434887	0.406765387624436	1.50195168786931	0.0495464542596302	0.2911098441798	1.33791153767438	0	0.075239741099477	1.07814259499467	0.679998818639153	0.96476237150026	FALSE
E4_HYPERCHOL	E4_HYPOPIT	PGS002334	61	19211	1412	434440	0.678698664570522	1.97131072583449	8.79469172998846e-07	0.290760250381153	1.33744389384513	0	0.15448105798622	1.16705217152981	0.234010311288783	0.83948008163447	FALSE
E4_HYPERCHOL	E4_HYPERALDO	PGS002334	36	19236	531	435321	0.601863096623933	1.82551674814552	0.000439970565711863	0.291216466114233	1.33805419599575	0	0.00997041519003762	1.01002028538395	0.951194050741508	0.995834303945403	FALSE
E4_HYPERCHOL	E4_ADDISON	PGS002334	23	19249	628	435224	0.301676727718369	1.35212405182275	0.148736980508123	0.291359705064544	1.33824587120159	0	-0.0904298018915075	0.9135384603221	0.69523491879831	0.967620826950717	FALSE
E4_HYPERCHOL	E4_PCOS	PGS002334	23	19249	1500	434352	0.450249097319272	1.56870289651187	0.0432866664835128	0.291098872742797	1.33789685894275	0	0.036382885212248	1.03705284268187	0.862825616446689	0.987444450374401	FALSE
E4_HYPERCHOL	E4_PCOS_BROAD_EXCLUSIONS	PGS002334	185	19087	4224	431628	0.597384633757998	1.81735951873618	2.87941588881295e-15	0.291544646017434	1.33849339055574	0	-0.0291254071387366	0.971294649545664	0.691871013026936	0.966992404187765	FALSE
E4_HYPERCHOL	E4_PCOS_CONSORTIUM_EXCLUSIONS	PGS002334	2069	17203	41661	394191	0.254513221460538	1.28983360471464	2.63071374392518e-23	0.294273159790203	1.34215047514061	1.66880539388097e-308	-0.0313355767358443	0.969150294208795	0.181070643357318	0.809156257505552	FALSE
E4_HYPERCHOL	E4_TESTICHYPO	PGS002334	20	19252	490	435362	0.840602316820028	2.31776258382917	0.000172997494285878	0.291389551514764	1.33828581368644	0	-0.20554739111436	0.814201507736059	0.384613658405546	0.903461823778376	FALSE
E4_HYPERCHOL	E4_ENDODISNAS	PGS002334	12	19260	568	435284	-0.191858114928533	0.825423975523374	0.540852518852941	0.291139537611168	1.33795126544863	0	0.14348405200068	1.15428840206966	0.607746659494815	0.953199514690386	FALSE
E4_HYPERCHOL	F5_ALCOHOLAC	PGS002334	305	18967	7111	428741	0.12627172515746	1.13459042316221	0.0363919700812921	0.290540811269747	1.33715043854447	0	0.042655031610525	1.04357783138514	0.463124944529564	0.924549842560332	FALSE
E4_HYPERCHOL	F5_ALCOHOL_DEPENDENCE	PGS002334	395	18877	8436	427416	0.18934144686147	1.20845350470298	0.000398394083554987	0.289553745448758	1.33583123422692	0	0.0803195219647927	1.08363325699186	0.109661735448606	0.73837006043685	FALSE
E4_HYPERCHOL	F5_SCHZPHR	PGS002334	224	19048	6096	429756	0.266921545884963	1.3059379861025	8.89969447331386e-05	0.292056133853888	1.33917818876223	0	-0.0555912580889549	0.945925696360119	0.398283663331365	0.907427366310156	FALSE
E4_HYPERCHOL	F5_SCHIZOTYP	PGS002334	16	19256	726	435126	0.176346249967646	1.19285101177828	0.486459341365027	0.291335826969816	1.33821391682142	0	-0.125009318488493	0.882488679085679	0.617617893541943	0.954823339843684	FALSE
E4_HYPERCHOL	F5_DELUSIO	PGS002334	68	19204	1917	433935	0.100270400522696	1.10546979727629	0.413783378196012	0.29175971674017	1.33878129225513	0	-0.139861543829933	0.869478611743727	0.231595637447086	0.838362057192513	FALSE
E4_HYPERCHOL	F5_PSYTRANS	PGS002334	153	19119	4060	431792	0.301888336118783	1.35241020290543	0.000226612863826055	0.292200643835396	1.33937172736132	0	-0.11183773083678	0.894189345085206	0.162882554665002	0.794596013773596	FALSE
E4_HYPERCHOL	F5_SCHIZOAFF	PGS002334	119	19153	2431	433421	0.670841833980856	1.95588315668226	1.28202094936913e-12	0.291313073783503	1.33818346853724	0	0.00663828283228972	1.00666036506744	0.94224981265973	0.995110138123256	FALSE
E4_HYPERCHOL	F5_PSYCHOTH	PGS002334	216	19056	7033	428819	0.50637431169908	1.65926430056524	3.25247227767146e-13	0.292451475869519	1.33970772683409	0	-0.0933645634291431	0.910861373013469	0.163951202519634	0.795506357064103	FALSE
E4_HYPERCHOL	F5_AGORAPHOBIA	PGS002334	23	19249	789	435063	0.950534755363818	2.58709275120038	1.39330398524776e-05	0.291230201891117	1.33807257533587	0	-0.020932187423906	0.97928537018155	0.92351234874731	0.993605549577608	FALSE
E4_HYPERCHOL	F5_SOCPHOB	PGS002334	53	19219	2394	433458	0.608501166922497	1.83767496555694	2.58825779194417e-05	0.291115401568675	1.33791897298974	0	0.0466951906343986	1.0478025803599	0.736739067026221	0.97310067216219	FALSE
E4_HYPERCHOL	F5_GAD	PGS002334	100	19172	3799	432053	0.606574931402907	1.83413857781611	3.74683311880538e-09	0.291420033202616	1.33832660751859	0	-0.0295323008300473	0.97089951627443	0.763294353070825	0.9761567066136	FALSE
E4_HYPERCHOL	F5_PANIC	PGS002334	140	19132	4446	431406	0.804002460490685	2.23446641817377	5.23208897039168e-20	0.291242563012348	1.33808911551542	0	0.019212227793297	1.01939797024358	0.820581543210152	0.982783532415026	FALSE
E4_HYPERCHOL	F5_ANXIETY	PGS002334	425	18847	14950	420902	0.577446509790614	1.78148361691473	1.35661053513043e-28	0.289633305874036	1.33593751775594	0	0.0753380227264823	1.07824856181026	0.127209985340213	0.759205880638597	FALSE
E4_HYPERCHOL	F5_OCD	PGS002334	36	19236	1777	434075	0.38137649777882	1.46429880688847	0.0312940489183664	0.291095613858115	1.33789249889828	0	0.0795139549455924	1.08276066929024	0.645180283587588	0.959410541614775	FALSE
E4_HYPERCHOL	F5_ADO	PGS002334	1597	17675	43874	391978	0.510681350877796	1.66642622919773	1.79169348361524e-77	0.291089272994128	1.33788401553081	1.66880539388042e-308	-1.86636850489318e-05	0.999981336489117	0.999429814194777	0.999891678931414	FALSE
E4_HYPERCHOL	F5_DEMENTIA_U	PGS002334	20	19252	807	435045	-1.01489794953645	0.362439415055593	2.1355754792711e-05	0.291738554531894	1.33875296098636	0	-0.0411001278233397	0.959733029157501	0.844071817770764	0.985376166223293	FALSE
E4_HYPERCHOL	F5_INSOMNIA	PGS002334	100	19172	2830	433022	0.635237976635733	1.8874712620775	3.18542594312608e-09	0.290516034487079	1.33711730866909	0	0.150076977687942	1.16192368148441	0.136900572010804	0.769442426723248	FALSE
E4_HYPERCHOL	F5_PTSD	PGS002334	51	19221	2078	433774	0.771164573179201	2.16228292477675	7.37278450987146e-08	0.291452522396365	1.33837008937739	0	-0.0878111316579878	0.915933851295988	0.543320496206631	0.941067961431841	FALSE
E4_HYPERCHOL	F5_STRESSOTH	PGS002334	387	18885	12421	423431	0.585345224794933	1.79561076801079	1.85149082041496e-27	0.290990573725971	1.33775197387391	0	-0.00491848857193681	0.995093587386379	0.922949796417534	0.993502720386181	FALSE
E4_HYPERCHOL	F5_DISSOCIATIVE	PGS002334	40	19232	1081	434771	0.483228532205395	1.62130038202941	0.0044681195096357	0.290808249031254	1.33750809088729	0	0.272841074137901	1.31369144868761	0.0919081852124438	0.71354462146398	FALSE
E4_HYPERCHOL	F5_SOMATOFORM	PGS002334	191	19081	4259	431593	0.405534314168563	1.50010381268279	1.52113498102865e-07	0.290519929556781	1.33712251684435	0	0.049915668811149	1.05118244517275	0.492318811941151	0.930778689944762	FALSE
E4_HYPERCHOL	F5_NEUROTICOTH	PGS002334	81	19191	1519	434333	0.0242818049333718	1.02457900863073	0.833793064567105	0.291140661291545	1.33795276887905	0	0.0215737558423648	1.02180815187915	0.848750956113172	0.985947977295382	FALSE
E4_HYPERCHOL	F5_MANIA	PGS002334	27	19245	780	435072	0.400786638180081	1.49299868559776	0.0479935542516444	0.291164467872078	1.33798462133854	0	0.0533799824910375	1.05483038605498	0.796114152336557	0.980025453078045	FALSE
E4_HYPERCHOL	F5_BIPO	PGS002334	227	19045	6450	429402	0.547344504562523	1.7286564781327	3.47939525922691e-15	0.291086539824113	1.33788035887133	0	0.00857362465285644	1.00861048343519	0.898136419025216	0.99078916988291	FALSE
E4_HYPERCHOL	F5_PERSMOOD	PGS002334	336	18936	6191	429661	0.332406038003766	1.39431888004425	3.84321772059954e-09	0.291614620329203	1.33858705398653	0	-0.0215501521257179	0.978680393336197	0.699119115422259	0.968309792910424	FALSE
E4_HYPERCHOL	F5_MOODOTH	PGS002334	57	19215	2023	433829	0.688861598333832	1.99144717555423	3.12546814689528e-07	0.291476023672454	1.33840154315197	0	-0.0583106066973496	0.94335688895849	0.656916262158955	0.961561653127837	FALSE
E4_HYPERCHOL	F5_EMOCHILD	PGS002334	15	19257	1907	433945	0.477171851749789	1.61151036113458	0.081010062570589	0.291207775189119	1.33804256711746	0	0.0489889452338863	1.05020874086386	0.849352697904258	0.985999654086249	FALSE
E4_HYPERCHOL	F5_BEHEMOTH	PGS002334	19	19253	1943	433909	0.333595559541458	1.39597843922748	0.156921356787656	0.291341420350375	1.33822140198206	0	-0.111279881178612	0.894688307465756	0.621568149612956	0.95532414945148	FALSE
E4_HYPERCHOL	F5_MENTALUNSPE	PGS002334	97	19175	2346	433506	0.864170982868518	2.37303798115349	3.21618331816861e-16	0.291079580588782	1.33787104827947	0	0.03535860671419	1.03599115557822	0.715306444874103	0.969700876874626	FALSE
E4_HYPERCHOL	F5_ALZHDEMENT	PGS002334	26	19246	764	435088	-0.577356099688467	0.561380640660211	0.00533733842348662	0.291396892010743	1.33829563740413	0	-0.00463094296788974	0.995379763315391	0.980863968644229	0.998481822243063	FALSE
E4_HYPERCHOL	F5_DEMNAS	PGS002334	19	19253	807	435045	-1.04031616961179	0.353342947993572	1.50027387854019e-05	0.291822962356291	1.33886596698043	0	-0.104682480898706	0.900610438208984	0.628193459930019	0.956602628475961	FALSE
E4_HYPERCHOL	F5_DELIRIUM	PGS002334	37	19235	982	434870	0.199519383508434	1.22081587289642	0.236232057209198	0.291326844692345	1.33820189666668	0	-0.0519058350310922	0.94941826457512	0.738503806459053	0.973349598468624	FALSE
E4_HYPERCHOL	F5_MENTORG	PGS002334	87	19185	1552	434300	0.366434596473015	1.44258204751094	0.000798642636896638	0.291583622727226	1.3385455616409	0	-0.0895417624934828	0.914350078787725	0.409794148843158	0.911576264177766	FALSE
E4_HYPERCHOL	F5_OPIOIDS	PGS002334	26	19246	982	434870	0.671800955802931	1.95775998680976	0.000968586519441538	0.291227011705241	1.33806830664245	0	0.0286341918525781	1.02904809143945	0.888432712845397	0.989699262597946	FALSE
E4_HYPERCHOL	F5_CANNABIS	PGS002334	16	19256	893	434959	0.622321288716079	1.86324816271793	0.0175736752850505	0.291237920775489	1.33808290380322	0	-0.0122073974814909	0.987866810525999	0.961173772967868	0.996658487302973	FALSE
E4_HYPERCHOL	F5_SEDAHYP	PGS002334	77	19195	1797	434055	0.660391242303302	1.93554945511052	1.03288426513978e-08	0.291923934371244	1.3390011618002	0	-0.208120632064146	0.812109064410006	0.0633059045964496	0.664286844714449	FALSE
E4_HYPERCHOL	F5_STIMUL	PGS002334	11	19261	821	435031	0.205139061627661	1.22769577846628	0.510042712722961	0.291258094937963	1.33810989877743	0	-0.0436022241578924	0.957334686356695	0.882335845717058	0.988929915250729	FALSE
E4_HYPERCHOL	F5_TOBAC	PGS002334	47	19225	1427	434425	0.402251758698139	1.49518771180749	0.00991861326590654	0.290997893876304	1.33776176645531	0	0.0766232325118304	1.07963522830074	0.597184573745395	0.951577241744325	FALSE
E4_HYPERCHOL	F5_OTHERSUB	PGS002334	42	19230	2146	433706	0.228338025333678	1.25650998586255	0.162065409117167	0.291242847165151	1.33808949573724	0	-0.021269254160213	0.978955341281916	0.889903599285662	0.990080413080909	FALSE
E4_HYPERCHOL	F5_ANOREX	PGS002334	45	19227	2131	433721	-0.0360687587099169	0.964573968341251	0.810529786594048	0.292179892268906	1.33934393358824	0	-0.387313502517948	0.67887823152681	0.00780971876028887	0.369026924423471	FALSE
E4_HYPERCHOL	F5_BULIMIA	PGS002334	15	19257	1060	434792	0.514641575853182	1.67303873683698	0.0527185245691644	0.291280840053482	1.33814033458778	0	-0.0535218109424009	0.947885266507388	0.84171206644998	0.985364814829022	FALSE
E4_HYPERCHOL	F5_EATOTH	PGS002334	28	19244	1582	434270	0.788395377437411	2.19986364178689	7.94680364824399e-05	0.291168839194246	1.33799047011316	0	0.0740839181552642	1.07689717292859	0.703884354825159	0.969253956236285	FALSE
E4_HYPERCHOL	F5_PARAPER	PGS002334	22	19250	522	435330	0.288867373830618	1.33491467216819	0.199958430406783	0.291028675562937	1.33780294565258	0	0.254404080509921	1.28969283873069	0.263903256637049	0.856939125496661	FALSE
E4_HYPERCHOL	F5_SCHIZPER	PGS002334	20	19252	534	435318	0.0911332846569018	1.0954149975411	0.721283677302048	0.290893704827984	1.33762239359068	0	0.338519587507127	1.40286922739567	0.133236695695155	0.76567033906453	FALSE
E4_HYPERCHOL	F5_EMOPER	PGS002334	119	19153	4022	431830	0.597139940631556	1.81691487775619	5.01527675050357e-09	0.290021524202423	1.33645625387083	0	0.198369461447659	1.21941283663781	0.0328480011599027	0.568631408394797	FALSE
E4_HYPERCHOL	F5_ANAPER	PGS002334	30	19242	903	434949	0.531025742355643	1.70067586951613	0.00524182569161063	0.291197128606031	1.33802832161193	0	0.0169517044631521	1.01709619993205	0.926053208739591	0.993888382129083	FALSE
E4_HYPERCHOL	F5_DEPPER	PGS002334	23	19249	543	435309	0.280185896371948	1.32337580023259	0.188589545727442	0.29125262315103	1.3381025769452	0	-0.010487231042623	0.989567568233327	0.958040057670872	0.996449357303338	FALSE
E4_HYPERCHOL	F5_OTHPER	PGS002334	119	19153	2898	432954	0.597000693312243	1.81666189484405	4.64223004526633e-10	0.291081070922729	1.33787304215559	0	0.0213747467193358	1.02160482296776	0.815716789326148	0.982144308056421	FALSE
E4_HYPERCHOL	F5_MIXPER	PGS002334	86	19186	2453	433399	0.726041957480249	2.06688358318405	2.72910554061685e-11	0.292052770723721	1.33917368493924	0	-0.191818609955941	0.825456584519008	0.0665700933849746	0.670938588722544	FALSE
E4_HYPERCHOL	F5_MILDRET	PGS002334	21	19251	679	435173	0.302592254744626	1.35336252477627	0.170538096632909	0.291679207755094	1.33867351267072	0	-0.433287227147452	0.64837423437534	0.0584980316671043	0.655517907768216	FALSE
E4_HYPERCHOL	AUD	PGS002334	566	18706	12974	422878	0.313531201821514	1.36824815393047	3.35590597633885e-12	0.288786394871265	1.33480657654401	0	0.0815060388879755	1.08491976927317	0.0533944740204075	0.646048608575211	FALSE
E4_HYPERCHOL	ALCODELIRIUM	PGS002334	67	19205	1464	434388	0.362941620373029	1.43755193304584	0.00520965993306768	0.290886076413347	1.33761218969135	0	0.0824620714680415	1.0859574838848	0.486018889692475	0.92978346151672	FALSE
E4_HYPERCHOL	G6_SLEEPAPNO	PGS002334	1464	17808	27958	407894	0.70129278136081	2.01635773293735	1.10141201915854e-131	0.292951944279621	1.34037837603551	0	-0.0276695880833068	0.972709708589947	0.315083816004883	0.877982897197478	FALSE
E4_HYPERCHOL	G6_PARKINSON	PGS002334	119	19153	2378	433474	0.127582972466674	1.1360791276182	0.170753259040206	0.291646628842235	1.33862990085342	0	-0.0648149850466308	0.937240850909592	0.481761728773367	0.928399353052588	FALSE
E4_HYPERCHOL	G6_MENINGBACT	PGS002334	54	19218	896	434956	0.649873675625943	1.915298864801	2.92501665692098e-06	0.291375160481299	1.33826655450909	0	-0.0471921033983496	0.953904131762529	0.726084001050255	0.971295852060928	FALSE
E4_HYPERCHOL	G6_ENCEPHOTH	PGS002334	36	19236	551	435301	0.911683051971101	2.48850729792175	1.211863473814e-07	0.291264649642926	1.33811866972177	0	-0.0572156376462277	0.944390401284807	0.735038765705847	0.9726781266915	FALSE
E4_HYPERCHOL	G6_DYSTON	PGS002334	45	19227	1223	434629	0.340188676192009	1.40521269573368	0.0244760389847953	0.291255556061805	1.33810650148642	0	0.0256283913139881	1.02595962211866	0.870618558177618	0.988063397879051	FALSE
E4_HYPERCHOL	G6_ALZHEIMER	PGS002334	54	19218	1346	434506	-0.352507487485158	0.702923306663189	0.0124718663565589	0.291630751700315	1.33860864740523	0	-0.0812255654773315	0.92198569984315	0.556156891952044	0.943861645062861	FALSE
E4_HYPERCHOL	G6_MS	PGS002334	41	19231	2194	433658	-0.0800936466797823	0.923029903653345	0.615378741741728	0.291236917780821	1.33808156171388	0	-0.00806203615850644	0.991970374896819	0.960140744188836	0.996555913247878	FALSE
E4_HYPERCHOL	G6_OTHDEMYEL	PGS002334	21	19251	1051	434801	0.180521840987125	1.19784228325267	0.417743574933259	0.291183823881972	1.33801051963276	0	0.066772858237918	1.0690526240977	0.759705027201264	0.975867122299552	FALSE
E4_HYPERCHOL	G6_EPLEPSY	PGS002334	404	18868	9437	426415	0.302626547413966	1.3534089359856	6.9783232294045e-09	0.290859974456708	1.33757727585164	0	0.0146141806981267	1.0147214899452	0.775887576848135	0.977687288926379	FALSE
E4_HYPERCHOL	GE_MODE	PGS002334	28	19244	983	434869	0.123891573563217	1.13189313720581	0.554720930437632	0.290966926965437	1.33772034074735	0	0.19198586808487	1.21165339386098	0.330970501929481	0.884215459062642	FALSE
E4_HYPERCHOL	FE_MODE	PGS002334	154	19118	4199	431653	0.356149465081339	1.4278209416892	2.21225782456053e-05	0.291087555839325	1.33788171817882	0	0.0183710904939308	1.01854087710495	0.824872609928488	0.983235366452127	FALSE
E4_HYPERCHOL	GE	PGS002334	36	19236	1333	434519	0.143389887264403	1.15417971392407	0.435200003297256	0.290878569223005	1.33760214801973	0	0.211278286025276	1.23525606173441	0.230051616492559	0.837024315960152	FALSE
E4_HYPERCHOL	FE	PGS002334	184	19088	4884	430968	0.409586743488292	1.50619521150136	1.02976232476272e-07	0.291073003770711	1.33786224937392	0	0.014262282997122	1.01436447460585	0.851325356912113	0.986228141707947	FALSE
E4_HYPERCHOL	G6_STATUSEPI	PGS002334	21	19251	553	435299	0.515230509574032	1.67402433596319	0.021864653367533	0.291194382798631	1.33802464764891	0	0.071235475823022	1.07383405805787	0.749685441529373	0.974355587318385	FALSE
E4_HYPERCHOL	G6_MIGRAINE_NO_AURA	PGS002334	153	19119	6131	429721	0.472305443372501	1.60368714453553	5.77772726047754e-08	0.290384135489085	1.33694095586651	0	0.10846518487307	1.11456610410247	0.185754972950075	0.811820010858268	FALSE
E4_HYPERCHOL	G6_MIGRAINE_WITH_AURA	PGS002334	197	19075	6690	429162	0.516279830081538	1.67578184596336	7.14798517140909e-12	0.290694232881528	1.3373556020578	0	0.0542315122959062	1.0557289881067	0.453490284095873	0.92203968632957	FALSE
E4_HYPERCHOL	G6_CLUSTHEADACHE_STRICT	PGS002334	40	19232	800	435052	0.857870520001167	2.35813374456798	1.20455534293198e-07	0.291350678247926	1.33823379115604	0	-0.0729830000596588	0.929616633318771	0.6603857758733	0.962097527788434	FALSE
E4_HYPERCHOL	G6_SLEEPDISOTH	PGS002334	158	19114	2590	433262	0.636153157939369	1.8891994311611	1.02045591620118e-14	0.291289376162298	1.33815175714804	0	-0.010879869633609	0.989179102086042	0.892171828059659	0.990252047066362	FALSE
E4_HYPERCHOL	G6_TRINEU	PGS002334	71	19201	1287	434565	0.380801984689159	1.46345778966758	0.00196422848236209	0.291096786566693	1.33789406785721	0	0.0422326423178129	1.04313712836372	0.726191020534191	0.971295852060928	FALSE
E4_HYPERCHOL	G6_ATYFAC	PGS002334	66	19206	1059	434793	0.747345161009198	2.11138717631536	1.23762702269201e-08	0.290890972384006	1.33761873861741	0	0.0634852931896508	1.06554381493543	0.60264512599485	0.952331323377918	FALSE
E4_HYPERCHOL	G6_BELLPA	PGS002334	135	19137	2725	433127	0.461285961579009	1.58611235362846	2.46744484022213e-07	0.290936452012987	1.33767957440475	0	0.05648442612911	1.05811013580126	0.522411991249073	0.936239311883927	FALSE
E4_HYPERCHOL	G6_FACOTH	PGS002334	25	19247	596	435256	0.322782061170906	1.38096435235321	0.122539970968697	0.291152125657131	1.33796810774666	0	0.0699407632035415	1.07244465118706	0.737840804033313	0.973241521987378	FALSE
E4_HYPERCHOL	G6_BRACHPLE	PGS002334	85	19187	2426	433426	0.560536438123161	1.75161187970337	6.43973227417709e-07	0.29129067109988	1.33815348997217	0	-0.0302548674919327	0.970198230045466	0.774646072164339	0.977332698769506	FALSE
E4_HYPERCHOL	G6_ROOTPLEXOTHUNS	PGS002334	187	19085	3745	432107	0.625530978379071	1.86923821905383	1.18253956009264e-16	0.291487787015647	1.33841728732125	0	-0.0280325166420768	0.972356748510827	0.710079935965677	0.969553111120319	FALSE
E4_HYPERCHOL	G6_CARPTU	PGS002334	850	18422	17589	418263	0.460805270236824	1.58535010636985	8.72123127604273e-36	0.290249657809423	1.33676117923716	0	0.0176830658810668	1.01784033693437	0.620611422757184	0.955232776014799	FALSE
E4_HYPERCHOL	G6_MEDLEOTH	PGS002334	46	19226	692	435160	0.00971636981580508	1.00976372699268	0.949540659804235	0.290935071363538	1.33767772753946	0	0.127310319459087	1.13576941445123	0.39347916510659	0.906065392288788	FALSE
E4_HYPERCHOL	G6_ULLNLE	PGS002334	170	19102	3238	432614	0.486635294639589	1.62683318638932	1.32628642103587e-09	0.291013974588607	1.33778327879037	0	0.00503405132533438	1.00504674345037	0.946618926315267	0.995646302524968	FALSE
E4_HYPERCHOL	G6_RADLES	PGS002334	51	19221	858	434994	0.329176408895124	1.38982301110497	0.0200048534334659	0.291359696986759	1.33824586039153	0	-0.0267324947895283	0.973621655557618	0.850311121248071	0.986067116210416	FALSE
E4_HYPERCHOL	G6_MONONPOTHUS	PGS002334	32	19240	648	435204	0.373446181154154	1.4527323770597	0.0610639163900702	0.290989327266103	1.3377503064208	0	0.102795587512463	1.10826484274695	0.585388463613934	0.949188275216823	FALSE
E4_HYPERCHOL	G6_SCIALE	PGS002334	127	19145	1282	434570	-0.00245746542576915	0.997545551670414	0.97931136654271	0.290342340112733	1.3368850790838	0	0.140986572576136	1.15140918742175	0.123201515640242	0.755479913565511	FALSE
E4_HYPERCHOL	G6_MERALGIA	PGS002334	37	19235	674	435178	0.563788284945939	1.75731712449268	0.00147624061420553	0.29103995544698	1.33781803599978	0	0.055135268835347	1.05668354136048	0.742557796510927	0.973675080548744	FALSE
E4_HYPERCHOL	G6_FEMLAPOP	PGS002334	35	19237	960	434892	0.197529721634688	1.21838927695249	0.288832404075725	0.290861894632529	1.33757984423765	0	0.182612550620301	1.20034924340299	0.268829367337056	0.85969840600142	FALSE
E4_HYPERCHOL	G6_PLANTAR	PGS002334	87	19185	1534	434318	0.431714885802793	1.53989600635239	7.76197465384648e-05	0.291524158742784	1.33846596875493	0	-0.0653945651994704	0.936697802099333	0.549717031675197	0.942414935152659	FALSE
E4_HYPERCHOL	G6_MONOLOWOTHUNS	PGS002334	39	19233	624	435228	0.347595263363489	1.41565916464484	0.0440953533076492	0.290871962794092	1.33759331127542	0	0.188758846708482	1.20774966455485	0.25198531088613	0.85013402923601	FALSE
E4_HYPERCHOL	G6_MONOOTHUNS	PGS002334	47	19225	682	435170	0.318317204354932	1.37481228851416	0.0407554415087396	0.290897475744322	1.33762743766232	0	0.140342791439744	1.15066817045858	0.343119498335071	0.888409187980718	FALSE
E4_HYPERCHOL	G6_DIABETNEUR	PGS002334	127	19145	1435	434417	0.656005697283981	1.92707960187441	2.23779050215461e-13	0.292397782517763	1.339635795367	0	-0.197184491415436	0.821039144664982	0.0287066569856903	0.549953196911075	FALSE
E4_HYPERCHOL	G6_POLYOTHUNS	PGS002334	194	19078	3273	432579	0.416415800494864	1.51651630602396	1.12312376925542e-08	0.292307616659385	1.33951501140098	0	-0.101698633995384	0.903301735088268	0.158411426673591	0.791223795912564	FALSE
E4_HYPERCHOL	G6_MYOPOTHUNS	PGS002334	40	19232	1228	434624	0.0946956955959702	1.09932427500324	0.570115761743127	0.291094445817014	1.33789093618576	0	0.0650559608994962	1.0672187452341	0.68816877709698	0.966415980825105	FALSE
E4_HYPERCHOL	G6_HEMIPLE	PGS002334	60	19212	1041	434811	0.463156055533648	1.58908130799891	0.000486634091793353	0.291504534198457	1.33843970222793	0	-0.135087283301227	0.873639654206978	0.312544113656447	0.877423300164178	FALSE
E4_HYPERCHOL	G6_HCNP	PGS002334	49	19223	907	434945	-0.203370750149406	0.815975662239749	0.171857259488819	0.290924903744995	1.33766412661173	0	0.114610029441148	1.12143602525503	0.430029931723196	0.917028150166226	FALSE
E4_HYPERCHOL	G6_CERCYST	PGS002334	28	19244	1014	434838	0.31885862006766	1.37555683502561	0.114714657007487	0.291170240603898	1.33799234518724	0	0.0231419481582398	1.02341180065742	0.909187889094288	0.992043809967582	FALSE
E4_HYPERCHOL	G6_SPINOTH	PGS002334	25	19247	633	435219	0.212791476363309	1.23712665419631	0.290963343277971	0.29145456444467	1.33837282239655	0	-0.161282550422423	0.851051572150995	0.40240922117956	0.90910089835154	FALSE
E4_HYPERCHOL	G6_POSTOPNEURO	PGS002334	57	19215	2069	433783	0.473265800800042	1.60522799716245	0.000460058656088765	0.291448821865918	1.33836513670729	0	-0.0661077552655154	0.936029996696385	0.603634956306754	0.952630219744197	FALSE
E4_HYPERCHOL	G6_NEUROOTH	PGS002334	43	19229	1143	434709	0.246381924489792	1.27938810989492	0.137991742488359	0.290759476535195	1.33744285886998	0	0.227364601261047	1.25528746390749	0.145865945032988	0.779218919884393	FALSE
E4_HYPERCHOL	G6_TIA	PGS002334	801	18471	9509	426343	0.611044477908433	1.84235469296395	6.85685347515608e-60	0.294041101665991	1.3418390543542	0	-0.0925609370133119	0.911593659476945	0.0117668750347775	0.426663544346782	FALSE
E4_HYPERCHOL	G6_VASCSYND	PGS002334	28	19244	506	435346	0.0144925541083412	1.01459808033589	0.951849062696285	0.290534464134269	1.33714195149642	0	0.464287961867916	1.59088101755627	0.0186455162903966	0.486985488813073	FALSE
E4_HYPERCHOL	H7_CONJUNCTIVITISATOPIC	PGS002334	35	19237	1063	434789	0.67347756422685	1.96104513688124	7.11678306770119e-05	0.291801460096778	1.33883717864646	0	-0.336812656320109	0.71404259874094	0.0525729065178836	0.643651628703477	FALSE
E4_HYPERCHOL	H7_CATARACTSENILE	PGS002334	1660	17612	29650	406202	0.0824594557240923	1.0859546433018	0.0037690505926537	0.295646133801192	1.34399447845646	0	-0.0518972011997769	0.949426461727651	0.0461787086959802	0.624199287129482	FALSE
E4_HYPERCHOL	H7_CATARACTOTHER	PGS002334	524	18748	9863	425989	0.144046632618559	1.15493796505075	0.00154645312061946	0.293130180388622	1.34061730115376	0	-0.070297407371788	0.932116560342061	0.116333105314172	0.747384192150705	FALSE
E4_HYPERCHOL	H7_HORDEOLUM	PGS002334	46	19226	1023	434829	0.574731025037609	1.77665258757714	0.000511168991082698	0.290733761658611	1.33740846713411	0	0.207564275358142	1.23067681649112	0.190466201188755	0.814580650812851	FALSE
E4_HYPERCHOL	H7_CHALAZION	PGS002334	107	19165	2986	432866	0.377081103064095	1.45802255467284	0.000123516495950868	0.291739958222091	1.33875484018209	0	-0.0925200963000802	0.911630890372439	0.350031247034431	0.891411008419312	FALSE
E4_HYPERCHOL	H7_EYELIDINFLAMMATION	PGS002334	92	19180	2247	433605	0.416936596094371	1.51730630673931	0.000103538568546559	0.291121173314659	1.33792669514048	0	0.0402001152557359	1.04101907714824	0.704584410560335	0.969422627271753	FALSE
E4_HYPERCHOL	H7_ENTROPION	PGS002334	66	19206	1193	434659	0.122045352664946	1.12980534030146	0.324084630370409	0.291589322738106	1.33855319138691	0	-0.0952530444400941	0.909142851814988	0.438954331458099	0.919010839460156	FALSE
E4_HYPERCHOL	H7_BLEPHAROCHALASIS	PGS002334	365	18907	5653	430199	0.457523030521906	1.58015513751904	1.18925498351756e-16	0.290936365712222	1.33767945896198	0	8.45217861405369e-05	1.00008452535821	0.998722280256169	0.999891678931414	FALSE
E4_HYPERCHOL	H7_PTOSIS	PGS002334	121	19151	1816	434036	0.533428072838454	1.70476636639426	6.55905242143169e-09	0.292243004649337	1.33942846543958	0	-0.183423287983279	0.832415729578051	0.0475414519211927	0.62849333631396	FALSE
E4_HYPERCHOL	H7_EYELIDINOTH	PGS002334	28	19244	700	435152	0.419733268420579	1.52155565454481	0.0307440716617131	0.291156197173865	1.33797355531729	0	0.0831995394463173	1.08675863813142	0.662038218793659	0.96251703118078	FALSE
E4_HYPERCHOL	H7_LACRIGLAND	PGS002334	295	18977	7029	428823	0.452503105864588	1.57224275418168	8.66878135498998e-14	0.291423549061531	1.3383313128944	0	-0.0147370413179087	0.985371017402299	0.801929031675489	0.980496260877762	FALSE
E4_HYPERCHOL	H7_STENOLACRI	PGS002334	82	19190	2129	433723	-0.001533183989105	0.998467990737033	0.989183664788729	0.291344040942979	1.33822490891976	0	-0.0285762028015322	0.971828235290289	0.805420195329488	0.980966501837435	FALSE
E4_HYPERCHOL	H7_LACRIMALORBITINOTH	PGS002334	21	19251	541	435311	0.161411318806594	1.17516823821545	0.520079293172322	0.290926494549787	1.33766625457593	0	0.246412920062258	1.27942776587637	0.248590280787608	0.848637607104777	FALSE
E4_HYPERCHOL	H7_CONJUNCTIVITISACUNONATOPIC	PGS002334	212	19060	7413	428439	0.355770128442776	1.42727941960879	4.67861161562539e-07	0.291589816487629	1.33855385229708	0	-0.0224614567067311	0.977788923672291	0.748068987541606	0.974220888537908	FALSE
E4_HYPERCHOL	H7_CONJUNCTIVITISCHRON	PGS002334	25	19247	678	435174	0.468724883532317	1.59795531445359	0.0193179657095394	0.291448351325061	1.33836450695196	0	-0.130638682174795	0.877534786077055	0.499505605451412	0.932098553567459	FALSE
E4_HYPERCHOL	H7_PTERYGIUM	PGS002334	33	19239	539	435313	0.0593332695627801	1.0611288237568	0.75558448186355	0.290893545138206	1.33762217998607	0	0.189176369117516	1.20825403238942	0.27264839338643	0.860717180987246	FALSE
E4_HYPERCHOL	H7_CONJUHAEMOR	PGS002334	51	19221	1137	434715	0.291474466105771	1.33839945850394	0.0434051211525673	0.291379592613673	1.33827248589675	0	-0.0799425945035503	0.923169339859825	0.579160311376789	0.948197807511937	FALSE
E4_HYPERCHOL	H7_EPISCLERITIS	PGS002334	49	19223	1169	434683	0.585073574491272	1.79512305604695	0.000103346179383423	0.291076584693842	1.33786704016437	0	0.0636266377399485	1.06569443439114	0.672486098635114	0.96364221173769	FALSE
E4_HYPERCHOL	H7_CORNULCER	PGS002334	175	19097	4323	431529	0.562749136558441	1.7554919597092	1.0857045214775e-12	0.291168204352705	1.3379896207015	0	-0.0161894297889093	0.98394091468071	0.830464746860013	0.983770275480525	FALSE
E4_HYPERCHOL	H7_KERATITISOTH	PGS002334	106	19166	2701	433151	0.452328914531683	1.57196890697228	1.75162237750295e-05	0.290143090797319	1.33661873218261	0	0.182424012327445	1.20012295293869	0.0491415239988297	0.633092713767098	FALSE
E4_HYPERCHOL	H7_KERATITISINOTH	PGS002334	31	19241	742	435110	0.245895670629781	1.27876615371458	0.208919710369528	0.290953692434386	1.33770263676311	0	0.172507325846017	1.18828052574326	0.347156303383978	0.890377267250361	FALSE
E4_HYPERCHOL	H7_CORNEALDEFORM	PGS002334	19	19253	569	435283	0.416643228462707	1.51686124346836	0.0779978280115776	0.291322061662046	1.33819549602177	0	-0.134992445756762	0.873722511975482	0.569847676179812	0.946806032257111	FALSE
E4_HYPERCHOL	H7_CORNEALNAS	PGS002334	31	19241	644	435208	0.631553786370037	1.88053025267762	0.000497634061329758	0.291424102132126	1.3383320530863	0	-0.118784139311237	0.887999464250874	0.50330394768867	0.93284272130956	FALSE
E4_HYPERCHOL	H7_IRIDOACUTE	PGS002334	184	19088	5259	430593	0.226504499113967	1.25420825264708	0.00286944913032146	0.291411179173971	1.33831475798893	0	-0.0178578153993364	0.982300690460854	0.808567847125051	0.981323286675403	FALSE
E4_HYPERCHOL	H7_IRIDOCHRONIC	PGS002334	37	19235	1197	434655	0.0930552765776564	1.09752240087359	0.57485747897522	0.291493281626158	1.33842464142315	0	-0.130226598768798	0.877896478119109	0.41692929052443	0.913422106527782	FALSE
E4_HYPERCHOL	H7_IRIDONAS	PGS002334	23	19249	739	435113	0.185668243901001	1.20402275222028	0.388851852729087	0.291211340947965	1.33804733826309	0	0.0196172058615177	1.01981088766993	0.927334908276741	0.99390770428747	FALSE
E4_HYPERCHOL	H7_CHORIORETINFLAM	PGS002334	29	19243	634	435218	0.298668564557074	1.3480627536469	0.117432256297855	0.291226419839286	1.33806751468561	0	0.0090984226698846	1.00913993913334	0.961171549306469	0.996658487302973	FALSE
E4_HYPERCHOL	H7_RETINALDETACHBREAK	PGS002334	138	19134	2673	433179	0.24971435732599	1.28365869661217	0.00367063675987185	0.291955735462352	1.33904374417522	0	-0.0901497360374152	0.913794347082135	0.297094799924415	0.871870462269809	FALSE
E4_HYPERCHOL	H7_RETINALBREAK	PGS002334	167	19105	3248	432604	0.447057923781978	1.56370487236333	3.48382049413954e-08	0.290455257067465	1.33703604459888	0	0.110108984999654	1.11639973465366	0.158216722996544	0.791064017333323	FALSE
E4_HYPERCHOL	H7_RETINALDETACHOTH	PGS002334	21	19251	568	435284	-0.282772205722882	0.75369145490673	0.20110838409628	0.291155423050471	1.33797251956106	0	0.0363424397544411	1.03701089945309	0.868310940487229	0.987807596380665	FALSE
E4_HYPERCHOL	H7_RETIVASCOCCLUSION	PGS002334	113	19159	1670	434182	0.456927936785646	1.57921507683423	1.44828532029666e-06	0.292531744190173	1.33981526723948	0	-0.242046783863811	0.785019450449659	0.0105798089095865	0.413558209299573	FALSE
E4_HYPERCHOL	H7_RETVASCNAS	PGS002334	87	19185	1353	434499	0.362068080637303	1.43629672262806	0.000783029016468451	0.29240251932321	1.33964214097616	0	-0.274619139621827	0.75986146924779	0.0105487046639827	0.412697941301505	FALSE
E4_HYPERCHOL	H7_PERIPHRETINADEGEN	PGS002334	28	19244	677	435175	0.188187839869368	1.20706022809166	0.356812118267079	0.290934978430409	1.33767760322489	0	0.222111360335009	1.24871042693334	0.257823927970861	0.852783283886938	FALSE
E4_HYPERCHOL	H7_RETINASEPAR	PGS002334	33	19239	826	435026	0.358929061615575	1.43179522872864	0.0507734891275719	0.291019080031328	1.33779010878371	0	0.154999416935851	1.16765728028583	0.394427757495501	0.906173898752178	FALSE
E4_HYPERCHOL	H7_RETINANAS	PGS002334	24	19248	527	435325	0.267520048667895	1.30671982756533	0.192803054460619	0.291664839405673	1.33865427828011	0	-0.30877658941049	0.734344812108589	0.117250328068599	0.748786279814787	FALSE
E4_HYPERCHOL	H7_GLAUCSUSP	PGS002334	319	18953	7033	428819	0.10381335576428	1.10939337371258	0.0778361583186812	0.290786243731182	1.33747865894423	0	0.0240959381539305	1.02438859112681	0.669796465602004	0.963428672564302	FALSE
E4_HYPERCHOL	H7_GLAUCOMA_POAG	PGS002334	225	19047	4665	431187	-0.112212627357416	0.893854179441085	0.107980011804626	0.290652421113239	1.33729968602423	0	0.0486169398986381	1.04981813026825	0.463180143713293	0.924549842560332	FALSE
E4_HYPERCHOL	H7_GLAUCCLOSEPRIM	PGS002334	25	19247	769	435083	-0.59833738600323	0.549724856958315	0.004539769915403	0.291031604719972	1.33780686429323	0	0.136240803153981	1.14595781062781	0.497649789382293	0.931593470516367	FALSE
E4_HYPERCHOL	H7_GLAUCSECDISEASE	PGS002334	30	19242	670	435182	0.298062913902684	1.34724654575137	0.104185109910505	0.291526086594198	1.33846854912093	0	-0.209095314488969	0.81131790160676	0.264499267414887	0.857081825286004	FALSE
E4_HYPERCHOL	H7_GLAUCNAS	PGS002334	48	19224	1033	434819	-0.00731305731609726	0.992713618021856	0.959731900095224	0.291800927243913	1.33883646524343	0	-0.224893204915899	0.798601500919893	0.12322832119249	0.755479913565511	FALSE
E4_HYPERCHOL	H7_VITRHAEMORR	PGS002334	114	19158	1486	434366	0.815352573604389	2.25997233849292	6.09232217670608e-18	0.292341078980594	1.3395598354325	0	-0.223398881204988	0.7997957621625	0.0172214006166362	0.473591798645941	FALSE
E4_HYPERCHOL	H7_VITROPACIT	PGS002334	25	19247	631	435221	0.273596130879499	1.31468373484135	0.172551664175874	0.291426803770752	1.33833566878075	0	-0.133358526652592	0.875151270799849	0.493587171372454	0.930778689944762	FALSE
E4_HYPERCHOL	H7_VITROTH	PGS002334	435	18837	7811	428041	0.481973393043369	1.61926670096987	8.79118004587719e-22	0.291837277808667	1.33888513358961	0	-0.0361200342842112	0.964524510525075	0.448867769216632	0.921028235412242	FALSE
E4_HYPERCHOL	H7_OPTNEURITIS	PGS002334	37	19235	1189	434663	0.305093281835294	1.35675155737883	0.0718165140519786	0.291126558363554	1.33793389996055	0	0.0886871033460696	1.09273868854957	0.602733055987625	0.952397505948385	FALSE
E4_HYPERCHOL	H7_PARASTRA6	PGS002334	36	19236	528	435324	0.740367018428829	2.096704902635	9.52493247133772e-06	0.291596046394734	1.33856219138921	0	-0.230766834977624	0.79392455989347	0.189045405751168	0.813846450028662	FALSE
E4_HYPERCHOL	H7_CONVERSTRAB	PGS002334	53	19219	1893	433959	0.301285217894139	1.35159478558611	0.0383873660376781	0.291136791838866	1.33794759174414	0	0.0292551293448496	1.02968726440347	0.839691157555898	0.985012922711594	FALSE
E4_HYPERCHOL	H7_DIVERGSTRAB	PGS002334	79	19193	2478	433374	0.101104237540143	1.10639196332959	0.376901252259015	0.291704285300679	1.3387070837377	0	-0.10835981392418	0.897304675621696	0.323379230329926	0.881495685660456	FALSE
E4_HYPERCHOL	H7_VERTISTRAB	PGS002334	35	19237	750	435102	0.509348926198867	1.66420732035706	0.0038083820530224	0.291064160423396	1.3378504182457	0	0.0930999825241854	1.09757146774814	0.550654918696314	0.942592569002117	FALSE
E4_HYPERCHOL	H7_INTERHETEROTRO	PGS002334	37	19235	1696	434156	0.467039345487191	1.59526416862814	0.00797506711775632	0.29106271182299	1.33784848023644	0	0.0865579154361585	1.09041451772147	0.612902955970381	0.954009866775898	FALSE
E4_HYPERCHOL	H7_HETEROPHORIA	PGS002334	61	19211	2195	433657	0.251729223648745	1.28624770466657	0.0726443148868984	0.290630412990718	1.33727025489276	0	0.208252345451213	1.23152389979571	0.119532822118256	0.751417840489033	FALSE
E4_HYPERCHOL	H7_HYPERMETRO	PGS002334	56	19216	1558	434294	0.575102662013179	1.77731298007696	6.74786603744327e-05	0.290801670046671	1.33749929147113	0	0.108167683670681	1.1142345686649	0.397134364803562	0.907212685118397	FALSE
E4_HYPERCHOL	H7_MYOPIA	PGS002334	85	19187	3179	432673	0.450932504795292	1.5697753262105	6.09392129142762e-05	0.290997708714689	1.33776151875321	0	0.0835841168943989	1.08717666137116	0.445761305031548	0.920365368974625	FALSE
E4_HYPERCHOL	H7_ASTIGMATISM	PGS002334	41	19231	1336	434516	0.531038620234147	1.70069777075437	0.00112561507059336	0.291085463513096	1.33787891889674	0	0.0693608523566994	1.07182290919609	0.645828545710675	0.959520574002667	FALSE
E4_HYPERCHOL	H7_ANISOMETROPIA	PGS002334	32	19240	639	435213	0.572224852663495	1.77220556477421	0.0012290602091767	0.29147859825464	1.33840498898117	0	-0.103001637983108	0.902125495813983	0.572838909401562	0.94718132728483	FALSE
E4_HYPERCHOL	H7_PRESBYOPIA	PGS002334	51	19221	940	434912	0.712643974842247	2.03937619604647	4.2594162855384e-07	0.2915143877324	1.33845289065394	0	-0.0601472899754209	0.941625831324222	0.681100591288321	0.964992160379986	FALSE
E4_HYPERCHOL	H7_AMBLYANOPSIA	PGS002334	20	19252	1110	434742	-0.157815324889417	0.854007481332513	0.537701176856906	0.290924011483745	1.3376629330664	0	0.281887882013926	1.32563008467923	0.199229235934599	0.819825128098971	FALSE
E4_HYPERCHOL	H7_VISUDISTURBSUB	PGS002334	241	19031	5050	430802	0.659208349659415	1.93326126150869	6.65992341449915e-24	0.293405090067181	1.34098590048853	0	-0.173177133559156	0.840988634340279	0.00889882695746909	0.388508010051951	FALSE
E4_HYPERCHOL	H7_DIPLOPIA	PGS002334	126	19146	2576	433276	0.501370670102109	1.65098267311688	6.45256543430274e-08	0.291059702402273	1.33784445409357	0	0.0165539174075306	1.0166916926886	0.851704846784347	0.986359080600144	FALSE
E4_HYPERCHOL	H7_VISFIELDDEF	PGS002334	77	19195	1518	434334	0.43812953934093	1.54980565522001	0.0002147308866793	0.291206393111731	1.33804071784037	0	-0.0119738311430969	0.988097569907518	0.91621387643565	0.992850664644223	FALSE
E4_HYPERCHOL	H7_VISDISTNAS	PGS002334	56	19216	1361	434491	0.583038756218722	1.79147402067203	1.40710752288907e-05	0.291843426976505	1.33889336664432	0	-0.222718398974213	0.80034019418405	0.0935185023611733	0.715467288999234	FALSE
E4_HYPERCHOL	H7_OCUPAIN	PGS002334	59	19213	1532	434320	0.609983785429011	1.84040155721801	8.28437724994406e-06	0.291042335176011	1.33782121964799	0	0.0482218686336826	1.04940345920925	0.707759633977437	0.969519613162702	FALSE
E4_HYPERCHOL	H7_EYEADNEXOTH	PGS002334	57	19215	927	434925	0.428072125415038	1.53429673876599	0.00146485493723779	0.291490438393623	1.33842083597607	0	-0.0987529884280639	0.90596646458772	0.465503567330455	0.925043033128732	FALSE
E4_HYPERCHOL	H8_NONSUPPNAS	PGS002334	150	19122	9572	426280	0.336040938762619	1.39939631319174	9.09526946576783e-05	0.291011659510155	1.33778018172072	0	0.0328580890708182	1.03340387753062	0.694562345084147	0.967596588297244	FALSE
E4_HYPERCHOL	H8_EXT_INFNAS	PGS002334	43	19229	1257	434595	0.275434981458784	1.31710346586881	0.0828380425114555	0.291133012196417	1.33794253479019	0	0.0379136437392475	1.03864153580631	0.797459050019982	0.980223848743146	FALSE
E4_HYPERCHOL	H8_EXT_OTH	PGS002334	60	19212	1251	434601	0.609523739679905	1.83955508302832	2.63398117435783e-06	0.29170696691612	1.3387106736401	0	-0.134996719495901	0.873718777921365	0.294954811774407	0.8712894082481	FALSE
E4_HYPERCHOL	H8_EXT_NAS	PGS002334	83	19189	2253	433599	0.498180734704985	1.64572453606538	1.14889129088597e-05	0.291093974378077	1.33789030545203	0	0.0461536832227824	1.04723534109272	0.671675976783937	0.96364221173769	FALSE
E4_HYPERCHOL	H8_CERUMEN	PGS002334	38	19234	1149	434703	0.0217161078789827	1.0219536187041	0.894286570747447	0.291367141513761	1.33825582303605	0	-0.0726248707306085	0.929949615921795	0.667306559206417	0.962945610474817	FALSE
E4_HYPERCHOL	H8_EXTDISNAS	PGS002334	35	19237	666	435186	0.353745294226495	1.42439233931966	0.0439228203229401	0.291171841112188	1.33799448665679	0	0.0384933227665112	1.03924378906139	0.831914684121984	0.98413604821719	FALSE
E4_HYPERCHOL	H8_EXTDISINOTH	PGS002334	20	19252	510	435342	0.438903208105844	1.55100515539522	0.0511445751981302	0.291397495151522	1.33829644458504	0	-0.175570866081407	0.838977939987746	0.439610689155119	0.919097846303405	FALSE
E4_HYPERCHOL	H8_SUP_ACUTE	PGS002334	192	19080	11335	424517	0.393900762762616	1.48275339702257	9.76067610595755e-07	0.289530234837089	1.3357998283867	0	0.179802907167265	1.19698142341209	0.0151960468693266	0.462342463240612	FALSE
E4_HYPERCHOL	H8_CHRON_SUPOTITIS	PGS002334	101	19171	2146	433706	0.120869916579355	1.12847810652683	0.22822083835311	0.292026280153909	1.33913820993512	0	-0.151707756503202	0.859239351165058	0.12820572798401	0.759764918809443	FALSE
E4_HYPERCHOL	H8_SUP_OTINAS	PGS002334	24	19248	679	435173	0.474675111059967	1.60749185631363	0.0271245497352353	0.291160038033537	1.33797869429583	0	0.0598938904659968	1.06172388154174	0.780331064034837	0.978026530595167	FALSE
E4_HYPERCHOL	H8_OTIMEDNAS	PGS002334	89	19183	3860	431992	0.660296195532203	1.935365496127	1.07614423394586e-09	0.29142024677239	1.33832689334474	0	-0.00331941894749925	0.996686084232771	0.975451380416501	0.997932144207735	FALSE
E4_HYPERCHOL	H8_EUSTSALP	PGS002334	46	19226	2697	433155	0.0656331820867848	1.0678349443298	0.684167190059499	0.29095965889225	1.33771061813334	0	0.104251261437711	1.10987928974992	0.474669487722186	0.926988281591154	FALSE
E4_HYPERCHOL	H8_EUSTNAS	PGS002334	18	19254	537	435315	0.333675757120001	1.39609039780735	0.162257636666405	0.291264981308844	1.3381191135302	0	-0.015034300707474	0.985078150146098	0.951450797201142	0.995834303945403	FALSE
E4_HYPERCHOL	H8_MASTCHRON	PGS002334	45	19227	664	435188	0.166043307645016	1.18062423067121	0.277272594962533	0.291040554124874	1.33781883692211	0	0.104326291235592	1.1099625668928	0.493545756650803	0.930778689944762	FALSE
E4_HYPERCHOL	H8_CHOLEASTOMA	PGS002334	66	19206	1289	434563	-0.00630195942197884	0.993717856276539	0.960139556830844	0.291396675317017	1.33829534740389	0	-0.0423738735023624	0.958511351577039	0.718463129980262	0.970056781973602	FALSE
E4_HYPERCHOL	H8_PERFORATION	PGS002334	85	19187	2430	433422	0.216269521596971	1.24143692797793	0.0487543346682523	0.292739617921352	1.34009380858788	0	-0.328885123764051	0.71972569137665	0.0023179471562412	0.214391706912423	FALSE
E4_HYPERCHOL	H8_OTOSCLE	PGS002334	118	19154	2065	433787	0.155079018076116	1.16775023083621	0.0987062125006473	0.291599096720482	1.33856627444615	0	-0.0598935877466546	0.941864754202645	0.515741916164363	0.934833729178124	FALSE
E4_HYPERCHOL	H8_MENIERE	PGS002334	115	19157	2162	433690	0.267997422249018	1.30734377000391	0.00429740042300331	0.292232457987395	1.33941433901486	0	-0.158985840907307	0.85300843670915	0.0858211708181396	0.705057481837038	FALSE
E4_HYPERCHOL	H8_BPV	PGS002334	255	19017	5516	430336	0.378425164116945	1.45998354355193	5.5018547652562e-09	0.291762247968275	1.33878468102025	0	-0.0497937663779189	0.951425620220741	0.435213818002264	0.918331304149337	FALSE
E4_HYPERCHOL	H8_VESTIBNEUR	PGS002334	89	19183	1882	433970	0.336560261032794	1.40012323960018	0.00198731111348695	0.291652173454764	1.33863732305812	0	-0.110363691705934	0.895508387091179	0.280491266171449	0.864463920428111	FALSE
E4_HYPERCHOL	H8_PERIPHVERTIGO	PGS002334	98	19174	1875	433977	0.397069154863528	1.48745879150431	0.000171547156461976	0.291136271488589	1.33794689554293	0	-0.00304295211355494	0.996961672972733	0.976042711131995	0.998009786822209	FALSE
E4_HYPERCHOL	H8_VESTIFUNCNAS	PGS002334	31	19241	599	435253	0.241000747757841	1.27252198684617	0.187775355973604	0.291255136724999	1.33810594036923	0	-0.00920833289277235	0.990833933969288	0.957337969011064	0.996381679434172	FALSE
E4_HYPERCHOL	H8_NOISEINNER	PGS002334	34	19238	786	435066	0.36585266654478	1.44174281005594	0.0371007802129335	0.291332788689675	1.33820985095882	0	-0.0670729947333505	0.935126939503832	0.696715136692593	0.967800771587928	FALSE
E4_HYPERCHOL	H8_HL_CON_NAS	PGS002334	71	19201	1982	433870	0.306434556162903	1.35857255436694	0.0109325000121163	0.291600462700761	1.33856810290253	0	-0.105592139401654	0.899791562770993	0.381398831946276	0.902477333923367	FALSE
E4_HYPERCHOL	H8_HL_SEN_NAS	PGS002334	979	18293	20544	415308	0.200111919619034	1.22153946474148	7.30688878959564e-09	0.291133810628897	1.33794360304739	0	0.00606204090386681	1.00608045225849	0.855982693650234	0.986811050654817	FALSE
E4_HYPERCHOL	H8_HL_MIX_NAS	PGS002334	135	19137	2514	433338	0.361902073352554	1.43605830669898	5.2279636504311e-05	0.290825471393552	1.33753112613457	0	0.0706887517277099	1.0732471275631	0.418320692195594	0.913761073671724	FALSE
E4_HYPERCHOL	H8_HL_PRESBY	PGS002334	112	19160	1834	434018	0.0912719249226715	1.09556687669552	0.345839820617972	0.291263224138229	1.33811676222868	0	-0.00336394601232264	0.99664170571492	0.972087772572211	0.99753571104525	FALSE
E4_HYPERCHOL	H8_HL_IDIOP	PGS002334	97	19175	2163	433689	0.243543110575801	1.27576131546006	0.0190898043402001	0.291378389218334	1.33827087542685	0	-0.0279157827495606	0.972470262124309	0.788435539561042	0.978894402168492	FALSE
E4_HYPERCHOL	H8_HL_NAS	PGS002334	68	19204	1276	434576	0.325259909801424	1.38439041586295	0.00769925760472477	0.291925817960079	1.33900368393022	0	-0.207460374709802	0.812645442446598	0.0848121186340654	0.703622816349049	FALSE
E4_HYPERCHOL	H8_OTALGIA	PGS002334	45	19227	1544	434308	0.367251428426643	1.44376087600993	0.0140900659924528	0.291860754913324	1.338916567105	0	-0.285811648728545	0.751404130542605	0.0518797367449791	0.641389047490418	FALSE
E4_HYPERCHOL	H8_TINNITUS	PGS002334	268	19004	5380	430472	0.472454362779008	1.60392598245668	2.80043836667266e-13	0.290119405296887	1.33658707407397	0	0.0744378800896603	1.07727842100474	0.219452117088213	0.830161620289114	FALSE
E4_HYPERCHOL	I9_ANGINA	PGS002334	2015	17257	19427	416425	0.448864362294195	1.56653216196008	1.05610860143353e-69	0.295566002757631	1.34388678709113	1.6688053938804e-308	-0.100723364346486	0.904183127582109	2.52447228938903e-05	0.0109922395897115	TRUE
E4_HYPERCHOL	I9_MI_STRICT	PGS002334	1115	18157	11343	424509	0.412346157746853	1.51035716768388	2.04251507153705e-35	0.291899517072174	1.33896846740753	0	-0.0712919846298646	0.931189959273825	0.0246136735599406	0.528792654381023	FALSE
E4_HYPERCHOL	I9_MI	PGS002334	1212	18060	12522	423330	0.426496310916198	1.53188087569546	7.40101468302907e-41	0.292735111324833	1.3400877693394	0	-0.084496931479773	0.918974475264271	0.00562383456391781	0.324064936661218	FALSE
E4_HYPERCHOL	I9_POSTAMI	PGS002334	184	19088	2359	433493	-0.296117954959078	0.743699699778637	0.000217107186118936	0.29252619442036	1.33980783159378	0	-0.0493806954111287	0.951818707702438	0.509591443556123	0.933842258165078	FALSE
E4_HYPERCHOL	I9_CORATHER	PGS002334	1964	17308	20960	414892	0.606139646984377	1.83334037960599	1.11100108864483e-118	0.294310208035708	1.34220020038203	1.66880539388041e-308	-0.112099236821322	0.893955539792227	3.55319925963731e-06	0.00225966219480338	TRUE
E4_HYPERCHOL	I9_SAH	PGS002334	150	19122	2309	433543	0.12731984890036	1.13578023775073	0.132145637222847	0.290645806641757	1.33729084052285	0	0.0797715615654869	1.08303963153613	0.322230461812297	0.881107895874798	FALSE
E4_HYPERCHOL	I9_ICH	PGS002334	77	19195	1367	434485	0.225327820690522	1.25273332078811	0.0551202795259237	0.29130110939149	1.33816745808141	0	-0.0248350467161743	0.975470805870688	0.821441122432806	0.982799106861131	FALSE
E4_HYPERCHOL	I9_STR	PGS002334	846	18426	11055	424797	0.487372349733003	1.6280326940728	8.70492558184651e-41	0.294011332269413	1.34179910920982	0	-0.0814288928440439	0.921798253975737	0.0244370206268675	0.52769471823582	FALSE
E4_HYPERCHOL	I9_STR_SAH	PGS002334	953	18319	12863	422989	0.421301291730894	1.52394336077937	2.48467844392683e-34	0.293039783270409	1.34049611869046	0	-0.0439102194441736	0.957039877188151	0.194987658629199	0.817355342896109	FALSE
E4_HYPERCHOL	I9_STR_EMBOLIC	PGS002334	41	19231	577	435275	0.229394264565758	1.25783786215918	0.148488974180945	0.291444705832266	1.33835962796268	0	-0.125390035070641	0.88215276496009	0.451324750749092	0.92141350424587	FALSE
E4_HYPERCHOL	I9_ANEURYSM	PGS002334	121	19151	1811	434041	0.534156524703778	1.70600865905408	1.02554558834291e-08	0.291440893508892	1.33835452571271	0	-0.0348341010067588	0.965765622512653	0.697779682928	0.968063558547162	FALSE
E4_HYPERCHOL	I9_CEREBDOTH	PGS002334	65	19207	926	434926	0.280474833410477	1.32375822776325	0.0363280401353302	0.290763787985011	1.33744862520017	0	0.127872609139956	1.13640822545441	0.314508884058524	0.877904855692954	FALSE
E4_HYPERCHOL	I9_SEQULAE	PGS002334	250	19022	4042	431810	0.32901401334542	1.38959732835853	5.2591772521898e-07	0.291187768657933	1.3380157977949	0	0.00458641102883532	1.00459694470967	0.943431926886741	0.995232304027702	FALSE
E4_HYPERCHOL	I9_PAROXTAC	PGS002334	323	18949	6924	428928	0.36689847395457	1.44325138407116	1.75268298989483e-10	0.292011727415473	1.33911872194883	0	-0.0518365517605371	0.949484045656353	0.365363069715539	0.895630546972685	FALSE
E4_HYPERCHOL	I9_OTHARR	PGS002334	932	18340	19147	416705	0.265010367220055	1.30344448880417	7.11032562893573e-14	0.289582297296315	1.33586937522117	0	0.0294999196046855	1.02993935266959	0.385132449416799	0.903533272529326	FALSE
E4_HYPERCHOL	I9_RHEUVALV	PGS002334	30	19242	494	435358	0.0518947224466538	1.05326485152971	0.776817014150961	0.291593002058266	1.33855811636172	0	-0.217058391516539	0.804882969595592	0.225700224197512	0.83364419331168	FALSE
E4_HYPERCHOL	I9_HYPTENS	PGS002334	6262	13010	78997	356855	0.528682242062503	1.69669500152195	6.1180185802571e-211	0.309964072737447	1.36337613088005	8.1313172067434e-268	-0.0957353840449036	0.908704441950848	5.81443605693321e-10	1.36058646404129e-06	TRUE
E4_HYPERCHOL	I9_HYPTENSESS	PGS002334	3810	15462	53634	382218	0.635978516959659	1.88886952832969	2.41944841065967e-215	0.296932312881622	1.3457242081715	5.01193850864741e-293	-0.0673078855132161	0.934907312602915	0.00021222979121788	0.0510924833150156	FALSE
E4_HYPERCHOL	I9_HYPTENSHD	PGS002334	306	18966	3968	431884	0.23626505012465	1.26650995430491	9.6915833865042e-05	0.291052910634174	1.33783536779514	0	-0.0116796602194533	0.988388282239768	0.834231893080881	0.984490413604716	FALSE
E4_HYPERCHOL	I9_HYPTENSRD	PGS002334	39	19233	529	435323	0.325893684699886	1.38526808585142	0.0522478543326718	0.291240031104076	1.33808572760081	0	-0.0362704922811029	0.964379401015985	0.827187593364418	0.983545134142764	FALSE
E4_HYPERCHOL	I9_HYPTENSEC	PGS002334	103	19169	1671	434181	0.776264935791383	2.17333952412764	1.02436499414942e-14	0.29186531024644	1.33892266632987	0	-0.166236846862881	0.846845637702379	0.0841974498760431	0.702746799672173	FALSE
E4_HYPERCHOL	I9_STEMI	PGS002334	267	19005	2441	433411	0.644382929198821	1.90481126313152	1.18747159566985e-21	0.289858611348442	1.3362385457025	0	0.00304640356323365	1.00305104856622	0.961482013282282	0.996678149032432	FALSE
E4_HYPERCHOL	I9_NSTEMI	PGS002334	541	18731	5301	430551	0.727004934246709	2.06887490269697	2.32511571499567e-56	0.291886302853895	1.33895077410284	0	-0.108838405505384	0.89687533590555	0.0159983850498398	0.466909129592949	FALSE
E4_HYPERCHOL	I9_NCMI	PGS002334	288	18984	2467	433385	0.686509591959356	1.98676878306409	3.73798023050206e-28	0.291333340748558	1.33821058972966	0	-0.0899614065411264	0.913966457717479	0.138365709008017	0.770512289781397	FALSE
E4_HYPERCHOL	I9_IHD	PGS002334	3425	15847	35801	400051	0.453529011221787	1.57385655410747	2.0523839694416e-104	0.296551417792955	1.34521172603706	9.70353331326156e-300	-0.0821717998354183	0.921113697920446	1.6745925432959e-05	0.00790588849804384	TRUE
E4_HYPERCHOL	I9_UAP	PGS002334	656	18616	6367	429485	0.544761647594908	1.72419736680588	2.139459703813e-38	0.29257444590262	1.3398724808673	0	-0.12044292917921	0.886527680764055	0.00328447130238032	0.256846543578965	FALSE
E4_HYPERCHOL	I9_PULMEMB	PGS002334	262	19010	4974	430878	0.342661129450105	1.40869131703378	6.05930339784623e-08	0.292048229713205	1.33916760375126	0	-0.0555265773211957	0.945986881539133	0.379340562968524	0.901538264851201	FALSE
E4_HYPERCHOL	I9_SECONDRIGHT	PGS002334	16	19256	505	435347	-0.0492841099649538	0.95191064397678	0.844151356251206	0.291363683106628	1.33825119481057	0	-0.155614539977132	0.855889037803519	0.531070833610105	0.937867623635364	FALSE
E4_HYPERCHOL	I9_PERICARD	PGS002334	39	19233	737	435115	0.219653692281202	1.24564527930913	0.202371449960963	0.290967516563442	1.33772112946482	0	0.139691925617875	1.14991948354791	0.410111109063409	0.911689589038417	FALSE
E4_HYPERCHOL	I9_PERICAOTH	PGS002334	21	19251	618	435234	0.0858269862908793	1.0896177931801	0.694697721299597	0.291499139005768	1.33843248110731	0	-0.226435297110828	0.797370932847038	0.280351966009416	0.864419748218667	FALSE
E4_HYPERCHOL	I9_ENDOCARD	PGS002334	27	19245	554	435298	0.349082019845398	1.41776547047798	0.0700932142090899	0.291639134824469	1.33861986917475	0	-0.282621361801417	0.7538051532565	0.124393459003341	0.757001998407887	FALSE
E4_HYPERCHOL	I9_NONRHEVALV	PGS002334	689	18583	12020	423832	0.307278417625737	1.35971948524736	3.11023099280345e-14	0.293248410372688	1.34077581168607	0	-0.0702466552880547	0.932163868400262	0.0705805136797075	0.67730508068017	FALSE
E4_HYPERCHOL	I9_CAVS_RHEU	PGS002334	344	18928	4497	431355	0.401340606951462	1.49382598937436	1.95686669568917e-12	0.292075899410225	1.33920465862576	0	-0.094244941055521	0.910059823924649	0.0826246056082349	0.699855809784452	FALSE
E4_HYPERCHOL	I9_CAVS_DX	PGS002334	339	18933	4438	431414	0.403509781979722	1.4970698764145	2.30527711508371e-12	0.291956891415278	1.33904529204765	0	-0.0888966214156711	0.914940153903434	0.104019571745712	0.731795140255472	FALSE
E4_HYPERCHOL	I9_AORTVALV_EARLY	PGS002334	123	19149	2126	433726	0.859174708045554	2.36121120075929	1.45995127621469e-20	0.291894849799547	1.33896221809124	0	-0.165855137480175	0.847168948329418	0.0657094738371029	0.669413979774733	FALSE
E4_HYPERCHOL	I9_MYOCARD	PGS002334	40	19232	1296	434556	0.0144048249622261	1.01450907441692	0.930535803330326	0.291230862650546	1.33807345948023	0	-0.000202410095651238	0.99979761038789	0.998976537758565	0.999891678931414	FALSE
E4_HYPERCHOL	I9_CARDMPRI	PGS002334	122	19150	2614	433238	0.258505929794607	1.29499382887753	0.00632622444488393	0.290860773572378	1.33757834473102	0	0.0475003656249644	1.04864658453259	0.579944256406037	0.948251683483398	FALSE
E4_HYPERCHOL	I9_CARDMYOOTH	PGS002334	86	19186	1620	434232	0.388217572968616	1.47435052821548	0.000377149414670016	0.291805105076627	1.3388420586899	0	-0.13163223053877	0.876663345806731	0.211678014944185	0.827145146903667	FALSE
E4_HYPERCHOL	I9_AVBLOCK	PGS002334	133	19139	2794	433058	0.0341005864499575	1.03468867715484	0.707059618707015	0.290718276319444	1.33738775707075	0	0.0729061877139643	1.07562962490734	0.40022701590585	0.908031951445807	FALSE
E4_HYPERCHOL	I9_LBBB	PGS002334	56	19216	1047	434805	0.357016800737636	1.42905987891228	0.00777987042354416	0.291694736621531	1.33869430091431	0	-0.159678418159999	0.85241786700071	0.252279893121428	0.850225647379081	FALSE
E4_HYPERCHOL	I9_RBBB	PGS002334	28	19244	566	435286	0.194048357123011	1.21415499457909	0.316774953579223	0.291273252575588	1.33813018151609	0	-0.0331935508990363	0.967351309752743	0.854228483497306	0.98648463618364	FALSE
E4_HYPERCHOL	I9_CARDARR	PGS002334	52	19220	868	434984	0.282224918801222	1.32607694608425	0.0479921645319479	0.291668717754048	1.33865947005783	0	-0.178612761040696	0.836429734872196	0.174341808738143	0.804823196964371	FALSE
E4_HYPERCHOL	I9_HEARTFAIL	PGS002334	918	18354	13585	422267	0.141172835382221	1.15162367210259	8.20505373507715e-05	0.29077522683475	1.33746392416153	0	0.00354802900542197	1.00355433071101	0.917044156028613	0.992850664644223	FALSE
E4_HYPERCHOL	I9_HEARTFAIL_NS	PGS002334	1652	17620	26199	409653	0.2146143111462	1.23938378825868	1.19645323663734e-14	0.291715346816318	1.33872189194894	1.66880539388041e-308	-0.0169645792539916	0.983178508934401	0.514599633152591	0.934649358880314	FALSE
E4_HYPERCHOL	I9_OTHILLHEART	PGS002334	35	19237	983	434869	0.0471209492950702	1.04824878636446	0.781086998682158	0.291594662597691	1.33856033909209	0	-0.201018217645402	0.817897531250936	0.234882726266541	0.840291335443682	FALSE
E4_HYPERCHOL	I9_ATHSCLE	PGS002334	544	18728	6224	429628	0.541314134343241	1.7182634081132	6.45616003152797e-32	0.291679360137067	1.33867371666045	0	-0.0850239703330981	0.918490267619921	0.0529556361972871	0.644649628707871	FALSE
E4_HYPERCHOL	I9_ABAORTANEUR	PGS002334	83	19189	1057	434795	0.331439171836089	1.39297141180788	0.00595850170772602	0.291198609853441	1.33803030356439	0	-0.0692471081525102	0.933096075939854	0.536496881005406	0.939377855892323	FALSE
E4_HYPERCHOL	I9_THAORTANEUR	PGS002334	101	19171	1942	433910	0.434267525100862	1.54383182664077	1.93867415299458e-05	0.291477495124331	1.33840351254688	0	-0.0454260647310217	0.955590251782487	0.654925259593013	0.961127455882409	FALSE
E4_HYPERCHOL	I9_OTHANEUR	PGS002334	48	19224	710	435142	0.480084927901774	1.61621165782932	0.00129340335886176	0.291400447232509	1.33830039535036	0	-0.119384440544631	0.88746655704566	0.406614076252991	0.910293665892855	FALSE
E4_HYPERCHOL	I9_ARTOTH	PGS002334	97	19175	1765	434087	0.410030314661926	1.50686346447697	5.82029522521135e-05	0.292524684734558	1.33980580890645	0	-0.284641233423793	0.752284100301629	0.00555861414694604	0.323306699848723	FALSE
E4_HYPERCHOL	I9_VTE	PGS002334	667	18605	12339	423513	0.280743031492417	1.32411330479425	3.65474787630666e-12	0.293324319695938	1.34087759293359	0	-0.0627169239980215	0.939209303677019	0.111202142653588	0.740602708464338	FALSE
E4_HYPERCHOL	I9_PHLETHROM	PGS002334	194	19078	4786	431066	0.317025285226414	1.37303728904527	1.42363194246777e-05	0.292187270472265	1.33935381557661	0	-0.0896474990053458	0.914253403710905	0.214812333503191	0.828279677886145	FALSE
E4_HYPERCHOL	I9_PHLETHROMBDVTLOW	PGS002334	223	19049	3918	431934	0.352967669022486	1.4232851264903	2.13022477634547e-07	0.292396516809289	1.3396340997797	0	-0.0958590815181801	0.90859204445921	0.156809118769858	0.78969516464473	FALSE
E4_HYPERCHOL	I9_THROMBOTH	PGS002334	142	19130	2756	433096	0.310774665431456	1.36448172164229	0.000241953988794417	0.292439314269754	1.33969143394399	0	-0.175432766934775	0.839093810125901	0.0424889021377077	0.610683868978468	FALSE
E4_HYPERCHOL	I9_VARICVE	PGS002334	1732	17540	27082	408770	0.0326226115537955	1.03316056280016	0.216782519454302	0.292342657669363	1.33956195018224	1.66880539388041e-308	-0.0120795560860061	0.987993108870516	0.632432544672297	0.957376847247329	FALSE
E4_HYPERCHOL	I9_VARICVEOES	PGS002334	20	19252	576	435276	0.220074171647984	1.24616915757969	0.343050928424536	0.291225862441327	1.33806676884971	0	0.0015007553175436	1.00150188201437	0.994942801726826	0.999492763550677	FALSE
E4_HYPERCHOL	I9_VARICVESOTH	PGS002334	74	19198	1747	434105	0.12308574025351	1.13098138742134	0.326971966408229	0.290533763475004	1.33714101461585	0	0.204959161107292	1.22747493522238	0.0951210245331424	0.718891257266211	FALSE
E4_HYPERCHOL	I9_VEINSOTH	PGS002334	378	18894	9306	426546	0.419560041479025	1.52129210294015	4.1904097763181e-15	0.291749829940161	1.33876805605767	0	-0.0150184000402028	0.985093813670529	0.775429854487207	0.97764490129408	FALSE
E4_HYPERCHOL	I9_LYMPHADE	PGS002334	68	19204	1946	433906	0.194131325430573	1.21425573514318	0.117216718277386	0.291319029151658	1.33819143793618	0	-0.0157673523338095	0.98435630161451	0.899342481676068	0.990938504525885	FALSE
E4_HYPERCHOL	I9_LYMPHOTH	PGS002334	22	19250	594	435258	0.248054388176187	1.28152963035795	0.247320168128495	0.291298556076713	1.33816404132303	0	-0.0344964975373128	0.96609172338078	0.870791134226624	0.988081822523628	FALSE
E4_HYPERCHOL	I9_HYPOTE	PGS002334	86	19186	1703	434149	0.206532256668806	1.22940739016449	0.0567618274259252	0.292372053983853	1.3396013289454	0	-0.274553535656897	0.759911320808182	0.0124297575043393	0.432753964113716	FALSE
E4_HYPERCHOL	I9_OTHOTH	PGS002334	27	19245	542	435310	0.113681361334677	1.1203950668122	0.55535550157301	0.291687607609687	1.3386847573808	0	-0.314056066738958	0.730478071487934	0.100371470308741	0.727393595742247	FALSE
E4_HYPERCHOL	I9_TIA	PGS002334	801	18471	9509	426343	0.611044477908433	1.84235469296395	6.85685347515608e-60	0.294041101665991	1.3418390543542	0	-0.0925609370133119	0.911593659476945	0.0117668750347775	0.426663544346782	FALSE
E4_HYPERCHOL	I9_VASCSYND	PGS002334	28	19244	506	435346	0.0144925541083412	1.01459808033589	0.951849062696285	0.290534464134269	1.33714195149642	0	0.464287961867916	1.59088101755627	0.0186455162903966	0.486985488813073	FALSE
E4_HYPERCHOL	I9_HYPERTROCARDMYOP	PGS002334	29	19243	707	435145	0.242224239146392	1.27407985936629	0.216644657879638	0.291011296272722	1.33777969578897	0	0.153652136807828	1.16608517810457	0.403143205540299	0.909250451127146	FALSE
E4_HYPERCHOL	J10_ASTHMA	PGS002334	1410	17862	36740	399112	0.294454440323718	1.34239380294943	7.86336566328606e-25	0.29391101634494	1.34166451214295	0	-0.0357674129757335	0.964864682392435	0.199135110937192	0.819825128098971	FALSE
E4_HYPERCHOL	J10_ASTHMA_MAIN	PGS002334	1152	18120	31317	404535	0.254300162749199	1.28955882370227	5.21423570500004e-16	0.292924640886601	1.34034177965752	0	-0.0280039374196112	0.972384538107759	0.358578763617086	0.893745232237816	FALSE
E4_HYPERCHOL	J10_NASALPOLYP	PGS002334	265	19007	5394	430458	0.293751772750867	1.34145087767441	5.32392859907843e-06	0.290500026565871	1.33709590437188	0	0.0539448379771218	1.05542638109512	0.388304856598507	0.904846216950243	FALSE
E4_HYPERCHOL	J10_CHRONSINUSITIS	PGS002334	680	18592	15439	420413	0.381289341173578	1.46417118913685	2.97877171162467e-21	0.291600176504911	1.33856771980995	0	-0.0111092951109226	0.988952185229646	0.777767549146471	0.97780973341487	FALSE
E4_HYPERCHOL	J10_SINUSITIS	PGS002334	637	18635	19855	415997	0.345009049403676	1.41200269739224	2.24645113506949e-16	0.290789609401579	1.33748316046414	0	0.011429685000644	1.01149525342093	0.779164152310649	0.977923666867039	FALSE
E4_HYPERCHOL	J10_PHARYNGITIS	PGS002334	83	19189	4641	431211	0.161526485739179	1.17530358653039	0.163039467901077	0.291040333041727	1.33781854115294	0	0.039045087288091	1.03981736513837	0.71491437863621	0.969700876874626	FALSE
E4_HYPERCHOL	J10_TONSILLITIS	PGS002334	335	18937	14725	421127	0.349977768165906	1.41903600046964	2.0632435769371e-09	0.290700997264464	1.33736464847381	0	0.030640941049623	1.03111520626748	0.580371640550738	0.948340135357676	FALSE
E4_HYPERCHOL	J10_BRONCHITIS	PGS002334	355	18917	10271	425581	0.257197219774047	1.29330016597565	4.17240978108702e-06	0.290762263025433	1.33744658564664	0	0.0169044222705687	1.01704811053055	0.745893122258688	0.973889321496525	FALSE
E4_HYPERCHOL	J10_BRONCHIOLITIS	PGS002334	16	19256	2350	433502	0.184154827414744	1.20220194250649	0.499943683069124	0.291060331363562	1.33784529554621	0	0.264090620088463	1.30224620061993	0.321244736354115	0.880847436761641	FALSE
E4_HYPERCHOL	J10_ACUTELOWERNAS	PGS002334	135	19137	3775	432077	0.359046455679396	1.43196332285553	9.3287372923197e-05	0.290546818005119	1.33715847047743	0	0.0970759967075448	1.10194411456356	0.264132348161347	0.85701320592361	FALSE
E4_HYPERCHOL	J10_ACUTEUPPERINFEC	PGS002334	948	18324	33776	402076	0.390698534353646	1.47801287613733	1.17811544241272e-27	0.286286261644514	1.33147355051141	1.6688053938804e-308	0.0962763424006559	1.10106329242994	0.00367377921340513	0.271280791185431	FALSE
E4_HYPERCHOL	J10_PNEUMONAS	PGS002334	1128	18144	29004	406848	0.26842096443263	1.30789760251642	9.2792506124468e-17	0.288841836748209	1.33488058277747	0	0.0404815527755833	1.04131210020734	0.190689979815074	0.814816251892897	FALSE
E4_HYPERCHOL	J10_BRONCHIECTASIS	PGS002334	77	19195	1567	434285	0.0854102548711425	1.08916380981131	0.465487298917983	0.291010054416956	1.33777803446057	0	0.0608307231056418	1.06271900518763	0.594731151763785	0.951104368013747	FALSE
E4_HYPERCHOL	J10_EMPHYSEMA	PGS002334	40	19232	863	434989	0.169646153013934	1.18488550896705	0.29452323163234	0.291342992798633	1.33822350626762	0	-0.0559644879658645	0.945572714504685	0.713642507830619	0.969617228422697	FALSE
E4_HYPERCHOL	J10_BRONCHNAS	PGS002334	48	19224	874	434978	-0.00420124041982896	0.99580757244473	0.977020140142606	0.291686382889666	1.33868311786778	0	-0.156699744738276	0.854960726739581	0.250634902109788	0.849399467185231	FALSE
E4_HYPERCHOL	J10_COPDNAS	PGS002334	412	18860	8140	427712	0.227076163813452	1.25492544420794	1.18427640371405e-05	0.290571247781253	1.33719113735854	0	0.0319788362786989	1.03249565362363	0.526525217076181	0.937317090059626	FALSE
E4_HYPERCHOL	J10_OTHERINSTPULM	PGS002334	129	19143	2397	433455	0.318821327229687	1.37550553756396	0.000641224023427716	0.290384527780571	1.33694148033716	0	0.117017472812306	1.12413907138994	0.171409560686071	0.802688995345371	FALSE
E4_HYPERCHOL	J10_PNEUMONISOLLIQ	PGS002334	21	19251	759	435093	-0.066632988277587	0.935538491930394	0.787875300605468	0.290931476515644	1.33767291880014	0	0.255105312799418	1.29059753015509	0.23030537071004	0.83712319328587	FALSE
E4_HYPERCHOL	J10_COLD	PGS002334	173	19099	4421	431431	0.451920273722143	1.57132666755712	1.23292629001927e-08	0.291257021550923	1.33810846246837	0	0.00152433830241421	1.0015255006966	0.984262974831861	0.998893146491839	FALSE
E4_HYPERCHOL	J10_LARYNGITIS	PGS002334	84	19188	4842	431010	0.331268114602826	1.39273315435057	0.00372607608921797	0.291228333243633	1.33807007495225	0	-0.00106432421534871	0.998936241976781	0.992358721306223	0.99932785418545	FALSE
E4_HYPERCHOL	J10_INFLUENZA	PGS002334	172	19100	5999	429853	0.0990349714020105	1.10410491098043	0.209137304112733	0.291187699299587	1.33801570499234	0	0.00614583086594246	1.00616475523325	0.936536426008117	0.994905432339387	FALSE
E4_HYPERCHOL	J10_VIRALPNEUMO	PGS002334	84	19188	2369	433483	0.488904351465046	1.63052875447618	1.80277882271121e-05	0.291129210838168	1.33793744880096	0	0.00881259254825835	1.00885153776067	0.93588933512298	0.994822957406986	FALSE
E4_HYPERCHOL	J10_PNEUMOPNEUMO	PGS002334	45	19227	902	434950	0.419585189537944	1.52133036096464	0.00741454143182609	0.291112042054933	1.33791447824011	0	0.0306048378063046	1.0310779803363	0.834365795825301	0.984502996656508	FALSE
E4_HYPERCHOL	J10_PNEUMOBACTEROTH	PGS002334	373	18899	8585	427267	0.355906526774543	1.4274741114181	6.37161401653945e-11	0.290742614081882	1.33742030649235	0	0.0221563320408688	1.02240360641985	0.677538679446793	0.964429166940975	FALSE
E4_HYPERCHOL	J10_PNEUMONONBACT	PGS002334	17	19255	579	435273	-0.366715764085717	0.693006594415991	0.268692552426231	0.290602891574212	1.33723345182753	0	0.705214632264789	2.02428111433954	0.00482443104580053	0.303568768934528	FALSE
E4_HYPERCHOL	J10_VASOALLERRHIN	PGS002334	406	18866	14374	421478	0.311433639978876	1.36538117669372	1.38504994299907e-09	0.292605210252984	1.33991370180781	0	-0.0677731897547865	0.934472397456664	0.174179168717364	0.804799372272239	FALSE
E4_HYPERCHOL	J10_CHRONRHINITIS	PGS002334	359	18913	9086	426766	0.506777729196072	1.65993381185342	1.18965450308461e-19	0.290005031003504	1.33643421161376	0	0.0762721766530606	1.07925628254797	0.155799169618386	0.788543609996788	FALSE
E4_HYPERCHOL	J10_SEPTDEV	PGS002334	604	18668	10987	424865	0.407328763105066	1.50279808902178	3.38928695610351e-21	0.289662743306436	1.33597684490515	0	0.0553441991198638	1.05690433761813	0.181915509730085	0.809775800172356	FALSE
E4_HYPERCHOL	J10_CHRONTONSADEN	PGS002334	1368	17904	50204	385648	0.316900383276729	1.37286580472046	6.88727582391885e-26	0.286492952275013	1.33174878206197	1.66880540242016e-308	0.0678795058025112	1.07023634343983	0.0162007025329735	0.467306004729588	FALSE
E4_HYPERCHOL	J10_PERITONSABSC	PGS002334	212	19060	7784	428068	0.131014941298454	1.13998481403808	0.0843760597731956	0.289232352383208	1.33540197631544	0	0.179445648445758	1.19655386773764	0.0101095037856327	0.405361580946823	FALSE
E4_HYPERCHOL	J10_CHRONLARYNGITIS	PGS002334	163	19109	3345	432507	0.268114504998969	1.30749684636876	0.00201409180346989	0.289182801584765	1.33533580772064	0	0.266724132059379	1.30568020133466	0.00121017691990068	0.152653418487565	FALSE
E4_HYPERCHOL	J10_VOCALLARYNX	PGS002334	708	18564	17024	418828	0.440459459563003	1.55342078860717	1.91483252313508e-28	0.290678239726403	1.33733421369323	0	0.0153712217086289	1.01548996657478	0.687912848273315	0.966337029943516	FALSE
E4_HYPERCHOL	J10_BRONCH	PGS002334	150	19122	2672	433180	0.224659325771339	1.25189615477986	0.00845383032729614	0.290840217283628	1.33755084936695	0	0.0454965563943101	1.04654740071116	0.570269598137013	0.946806032257111	FALSE
E4_HYPERCHOL	J10_SIMPLBRONCH	PGS002334	54	19218	1062	434790	-0.138786137317481	0.870414157661157	0.318594117637398	0.291224165429975	1.33806449813714	0	-0.000888520237379292	0.999111874379843	0.994856153151389	0.999492763550677	FALSE
E4_HYPERCHOL	J10_PYOTHORAX	PGS002334	32	19240	642	435210	0.509565594307944	1.66456794007626	0.00497251174794901	0.291216653814678	1.33805444714914	0	0.00862396528749407	1.00866125880504	0.958217033717152	0.996449357303338	FALSE
E4_HYPERCHOL	J10_PLEUREFFUSION	PGS002334	91	19181	2159	433693	0.0835872690027519	1.0871800882752	0.454662582425631	0.290960104969158	1.33771121485529	0	0.0471941961805022	1.04832557013527	0.649779691676358	0.960135497735907	FALSE
E4_HYPERCHOL	J10_PLEURPLAGUE	PGS002334	110	19162	1522	434330	0.448474275457572	1.56592119755688	3.29038265074793e-06	0.291915873726161	1.33899036863057	0	-0.111480083560778	0.894509206664107	0.261196864488158	0.854710999648729	FALSE
E4_HYPERCHOL	J10_PNEUMOTHORAX	PGS002334	63	19209	1374	434478	0.198197394787635	1.21920303439432	0.147940120787246	0.290725263131748	1.33739710118063	0	0.160347725384104	1.17391900146473	0.221979678622689	0.832119727203241	FALSE
E4_HYPERCHOL	J10_PLEUROTH	PGS002334	74	19198	1532	434320	-0.0751824422360148	0.92757424217157	0.524307752930565	0.291604364766304	1.3385733260932	0	-0.0913512842548653	0.912697038479897	0.432254278622823	0.917579442608987	FALSE
E4_HYPERCHOL	J10_RESPDISOTH	PGS002334	157	19115	3134	432718	0.0390842530233129	1.0398580911475	0.63585179634723	0.291451699149572	1.33836898756896	0	-0.0279055302634268	0.972480232413297	0.727706228465122	0.971428423892343	FALSE
E4_HYPERCHOL	K11_REFLUX	PGS002334	954	18318	19459	416393	0.489965864292571	1.63226050063748	6.65007561988703e-44	0.287575557132099	1.3331913204705	0	0.0769477150248691	1.07998560789574	0.0217198193650933	0.510199481010228	FALSE
E4_HYPERCHOL	K11_CROHN	PGS002334	88	19184	3881	431971	0.182472212254922	1.20018080017209	0.0885645578464147	0.292271348440006	1.33946643045766	0	-0.229134454950694	0.795221604835042	0.0321897927156318	0.565010572904535	FALSE
E4_HYPERCHOL	K11_ULCER	PGS002334	271	19001	8035	427817	0.269278624215099	1.30901981485909	1.62689343746556e-05	0.292083037468011	1.33921421798012	0	-0.0618397252534111	0.940033538355091	0.308436618412876	0.876475912028747	FALSE
E4_HYPERCHOL	K11_OTHENTERCOL	PGS002334	208	19064	6435	429417	0.116697286101662	1.12377919461532	0.10125797700333	0.291704455760912	1.33870731193404	0	-0.0446346079001462	0.95634685958649	0.527113173758058	0.93740909133536	FALSE
E4_HYPERCHOL	K11_HEPFAIL	PGS002334	18	19254	525	435327	0.0355589727889773	1.03619875385671	0.887188033418787	0.291093300931841	1.33788940445515	0	0.132029990390878	1.14114254206494	0.557278788984635	0.944084342848955	FALSE
E4_HYPERCHOL	K11_TOOTH_DEV	PGS002334	29	19243	1575	434277	0.251663927953972	1.28616372097096	0.193733868577755	0.291132251927634	1.33794151759463	0	0.0847275392045612	1.08842047438712	0.656358383230659	0.961385471458519	FALSE
E4_HYPERCHOL	K11_CARIES_DENTIN	PGS002334	172	19100	5030	430822	0.454962004508743	1.57611349668971	3.57406644707506e-08	0.28993361234894	1.3363387686887	0	0.135004905781693	1.14454239921269	0.0763749153920677	0.688796584008666	FALSE
E4_HYPERCHOL	K11_CARIES_1	PGS002334	3474	15798	133702	302150	0.592609062516192	1.80870127935701	2.05834787973494e-162	0.285700433666648	1.33069376448627	1.0519660248832e-277	0.0272568839235743	1.02763175093619	0.148403125008852	0.781946688236504	FALSE
E4_HYPERCHOL	K11_CARIES_2	PGS002334	291	18981	18307	417545	0.357223412099837	1.42935516942467	1.03548082621573e-08	0.290366074677165	1.3369168098454	0	0.0567481729806279	1.05838924582372	0.331793698326929	0.884657058820647	FALSE
E4_HYPERCHOL	K11_CARIES_3	PGS002334	3297	15975	124426	311426	0.590201925428136	1.80435272331127	3.62608280457287e-157	0.286458136361465	1.33170241681863	2.67831426886461e-282	0.024656610312287	1.02496309832924	0.200437576389101	0.820498073006643	FALSE
E4_HYPERCHOL	K11_PULPITIS_1	PGS002334	2155	17117	64930	370922	0.628094864977932	1.87403688285998	6.94252963642657e-137	0.2875979560964	1.33322118290973	1.15163696677003e-304	0.0259901541591858	1.02633084333359	0.258094609246557	0.85290762609874	FALSE
E4_HYPERCHOL	K11_PULPITIS_3	PGS002334	21	19251	4896	430956	0.280715462490024	1.32407680081457	0.248613245291098	0.291066145190071	1.33785307356926	0	0.164649956859626	1.17898035248759	0.45053535479142	0.921379745282534	FALSE
E4_HYPERCHOL	K11_PULPITIS_4	PGS002334	2157	17115	65010	370842	0.627622360745365	1.87315160166686	1.00522118704057e-136	0.287472599087111	1.33305406476446	2.23915274119344e-304	0.0270741927924841	1.02744402887736	0.238670961983208	0.842025700441335	FALSE
E4_HYPERCHOL	K11_DEPOSITS	PGS002334	43	19229	1318	434534	0.56961619754816	1.76758851642392	0.000298604378746726	0.291231755764227	1.33807465453248	0	-0.0100152640827311	0.990034721661934	0.946224554042779	0.995564696240046	FALSE
E4_HYPERCHOL	K11_PARODON_PERIAPIC_CHRONIC	PGS002334	165	19107	4138	431714	0.411744073492688	1.50944807911647	6.61338854866143e-07	0.29060903472892	1.33724166668474	0	0.0568316927417498	1.05847764593223	0.470840667949346	0.926070041904734	FALSE
E4_HYPERCHOL	K11_PARODON	PGS002334	838	18434	18818	417034	0.613501599256272	1.84688714812612	1.27184763691807e-61	0.292590388585208	1.33989384219925	0	-0.0347712787583831	0.965826295986265	0.331144154490647	0.884234009386876	FALSE
E4_HYPERCHOL	K11_PARODON_OPER	PGS002334	839	18433	18837	417015	0.613815097676351	1.8474662350958	9.48917268165995e-62	0.29259482828031	1.33989979093259	0	-0.0347797055611155	0.965818157192887	0.330898895187515	0.884215459062642	FALSE
E4_HYPERCHOL	K11_GINGIV_HYPERPLAS	PGS002334	22	19250	527	435325	0.587001138552049	1.79858660777097	0.0112939491093863	0.291058878409977	1.3378433517205	0	0.124320637293248	1.13237889570048	0.564446941098479	0.94568598870795	FALSE
E4_HYPERCHOL	K11_DENTOFACIAL_ANOMALIES	PGS002334	265	19007	8791	427061	0.42885317719785	1.53549557208367	5.51726384763853e-11	0.29019048698137	1.33668208431136	0	0.0772058659417529	1.08026444315988	0.216759062626596	0.829209646720716	FALSE
E4_HYPERCHOL	K11_MISS_TEETH_ACCID_EXTR_PAROD	PGS002334	80	19192	2082	433770	0.231275452701358	1.26020631887986	0.0503752546977269	0.29104197156094	1.33782073319612	0	0.0313029470739154	1.03179803673978	0.781879008450759	0.978256497102834	FALSE
E4_HYPERCHOL	K11_ORALCYST	PGS002334	39	19233	980	434872	0.458235601310369	1.58128151117409	0.00446060964801696	0.291580769618145	1.33854174262985	0	-0.191330394281633	0.825859683753707	0.240708174688462	0.843033578020667	FALSE
E4_HYPERCHOL	K11_JAWS	PGS002334	62	19210	1519	434333	0.302641747295415	1.35342950779733	0.0255611075169087	0.290867772292281	1.33758770609997	0	0.104106834427801	1.10971900477776	0.41044106537806	0.911689589038417	FALSE
E4_HYPERCHOL	K11_SALIVARY	PGS002334	187	19085	5063	430789	0.226920448775636	1.25473004865834	0.00298374307003129	0.290724270162914	1.33739577318765	0	0.0560330533638754	1.05763264147542	0.448843960924823	0.921028235412242	FALSE
E4_HYPERCHOL	K11_STOMATITIS	PGS002334	68	19204	1959	433893	0.437066805556527	1.54815949925865	0.000573704952737359	0.29100975185259	1.33777762969667	0	0.0845643051331371	1.08824282158156	0.509302294676027	0.933790855673374	FALSE
E4_HYPERCHOL	K11_APHTA_RECUR	PGS002334	33	19239	924	434928	0.321017308159625	1.37852944049487	0.0756409524134757	0.291138242597926	1.33794953278514	0	0.0666576542321961	1.06892947204701	0.709570148852468	0.969553111120319	FALSE
E4_HYPERCHOL	K11_APHTA_RECUR_INCLAVO	PGS002334	82	19190	2502	433350	0.350077290169311	1.41917723280305	0.00244640683479923	0.290967071148908	1.33772053362452	0	0.072850201543395	1.07556940620942	0.527435645031255	0.937424850653092	FALSE
E4_HYPERCHOL	K11_LIP_ORAL_MUCOSA	PGS002334	158	19114	3498	432354	0.364411181375306	1.43966605634149	1.61067276226012e-05	0.290516283734775	1.33711764194254	0	0.0676398500320307	1.06997988585635	0.382591269129306	0.902999853356551	FALSE
E4_HYPERCHOL	K11_ORAL_LEUCOPLAC_RELAT	PGS002334	63	19209	1083	434769	0.378890668687873	1.46066333077468	0.00572047235180168	0.290652644437842	1.33729998467619	0	0.169347924143841	1.18453219458741	0.186851427266931	0.812507562358836	FALSE
E4_HYPERCHOL	K11_ORAL_LEUCOPLAC_RELAT_INCLAVO	PGS002334	80	19192	1647	434205	0.388324284303435	1.47450786652307	0.000887153094631237	0.291066889845811	1.3378540698096	0	0.0329888191828816	1.03353898336635	0.773650053789628	0.977058206829203	FALSE
E4_HYPERCHOL	K11_TONGUE	PGS002334	66	19206	1363	434489	0.311745640183918	1.36580724236364	0.0234190669166335	0.290460900145775	1.33704358961927	0	0.200352802244001	1.22183374781667	0.103480193663086	0.731285450310794	FALSE
E4_HYPERCHOL	K11_OESITIS	PGS002334	68	19204	1031	434821	0.590906950361318	1.80562528551078	2.51448767960951e-06	0.291184649097017	1.33801162377962	0	0.00936219710204357	1.00940615955729	0.940172909003666	0.994957998426721	FALSE
E4_HYPERCHOL	K11_OESULC	PGS002334	64	19208	1314	434538	0.218590124175646	1.24432115499223	0.0862087799380154	0.291346233843054	1.33822784351648	0	-0.0309820458058614	0.969492979384935	0.799286410314549	0.980373000581854	FALSE
E4_HYPERCHOL	K11_OESOBST	PGS002334	25	19247	550	435302	0.133042283240716	1.14229829738365	0.507814049549284	0.291481270334283	1.33840856531068	0	-0.219646323109476	0.802802680513918	0.29902362703447	0.872799102497351	FALSE
E4_HYPERCHOL	K11_OTHDISOES	PGS002334	112	19160	2198	433654	0.0200161679095803	1.02021783468312	0.834967121322842	0.291803397706662	1.33883977279313	0	-0.0921383162437948	0.911978999311374	0.318437711690111	0.879359169383402	FALSE
E4_HYPERCHOL	K11_GULC	PGS002334	192	19080	3406	432446	0.250641305192856	1.28484913295375	0.000785869337682849	0.291283162563787	1.33814344243611	0	-0.00809193791169886	0.991940713686958	0.911321724668612	0.99234528039718	FALSE
E4_HYPERCHOL	K11_DULC	PGS002334	137	19135	2192	433660	0.125283421889425	1.13346965765845	0.159326797925159	0.291053946953746	1.33783675422083	0	0.0213989444670949	1.02162954380267	0.803360030334185	0.980741864153713	FALSE
E4_HYPERCHOL	K11_ACUTGASTR	PGS002334	93	19179	1666	434186	0.261048677770937	1.29829086180073	0.0214374258367894	0.290510985550289	1.33711055766536	0	0.109468892777577	1.11568536452255	0.271342980463705	0.860402750514225	FALSE
E4_HYPERCHOL	K11_CHRONGASTR	PGS002334	407	18865	6440	429412	0.398799550221575	1.49003491150266	1.19606082168322e-14	0.291452900279788	1.33837059512535	0	-0.0114330922593341	0.988632017169704	0.821067070436487	0.982783532415026	FALSE
E4_HYPERCHOL	K11_OTHGASTR	PGS002334	287	18985	5340	430512	0.278369114427919	1.32097369768255	6.65630916611063e-06	0.291164078484924	1.33798410034462	0	-0.00730910370948638	0.992717542828738	0.902393323273932	0.991207212043786	FALSE
E4_HYPERCHOL	K11_FUNCDYSP	PGS002334	327	18945	6413	429439	0.587207355030614	1.79895754421291	6.87852734029421e-25	0.292490915730835	1.33976056576302	0	-0.0824994882648826	0.920811909068474	0.139433020458532	0.772037028492994	FALSE
E4_HYPERCHOL	K11_OTHDISSTOMDUOD	PGS002334	77	19195	1231	434621	0.259352431953923	1.29609050805513	0.0287076128703404	0.291220560788686	1.3380596749033	0	-0.0133456897428592	0.986742969131644	0.90212378388316	0.991187348989179	FALSE
E4_HYPERCHOL	K11_APPENDACUT	PGS002334	1168	18104	28881	406971	0.270914540774438	1.31116301462074	5.57612673828785e-18	0.290348535509715	1.33689336164324	0	0.0136848198261438	1.01377888557414	0.651511400019068	0.960460015495788	FALSE
E4_HYPERCHOL	K11_APPENDOTH	PGS002334	113	19159	2547	433305	0.213111156374352	1.2375222020798	0.025285595988056	0.291831330382494	1.3388771706928	0	-0.0993620260962183	0.905414864874253	0.295869267322116	0.871603304503663	FALSE
E4_HYPERCHOL	K11_HERING	PGS002334	1379	17893	26891	408961	0.0406781939026348	1.04151688512624	0.161838308770967	0.296486970422077	1.34512503347163	0	-0.0733303743949294	0.929293764440144	0.00927103929368296	0.394443023820117	FALSE
E4_HYPERCHOL	K11_FEMHER	PGS002334	64	19208	1002	434850	0.192594249521911	1.21239076557282	0.138285654287216	0.291182475142731	1.33800871500668	0	0.00795713598890684	1.00798887813181	0.949607063726995	0.995761169905782	FALSE
E4_HYPERCHOL	K11_UMBHER	PGS002334	329	18943	6686	429166	0.489229411807701	1.63105886086544	1.02161328386275e-17	0.291878285484889	1.33894003928343	0	-0.0441440381665564	0.956816129506015	0.437855670460464	0.918745718101067	FALSE
E4_HYPERCHOL	K11_VENTHER	PGS002334	299	18973	5458	430394	0.32681772657384	1.38654872315952	3.99980975760607e-08	0.292104052917061	1.33924236246402	0	-0.0592856696107738	0.942437504943413	0.302362261869599	0.874936613565492	FALSE
E4_HYPERCHOL	K11_DIAHER	PGS002334	478	18794	7913	427939	0.538587172275099	1.71358415195293	6.00960824284244e-30	0.292891799718477	1.34029776199059	0	-0.0609962426366217	0.940826774797437	0.182281204885625	0.80991696047046	FALSE
E4_HYPERCHOL	K11_OTHABDHER	PGS002334	42	19230	767	435085	0.249848534317094	1.28383094562935	0.121354947560791	0.29117857720371	1.33800349954046	0	0.00997182495134251	1.01002170927247	0.947889302126151	0.995654632771797	FALSE
E4_HYPERCHOL	K11_VASCINT	PGS002334	29	19243	694	435158	0.0824475490384268	1.08594171325819	0.667319985093879	0.291259492650964	1.33811176907234	0	-0.0237203502593615	0.976558765981704	0.903888622318983	0.991264584492639	FALSE
E4_HYPERCHOL	K11_PARALIL	PGS002334	21	19251	581	435271	-0.0274633572073735	0.972910332051843	0.899989879844367	0.291368253331107	1.33825731093292	0	-0.125513681021275	0.882043697085901	0.564224112088422	0.945643213487777	FALSE
E4_HYPERCHOL	K11_ADHE	PGS002334	70	19202	1424	434428	0.236242699157635	1.26648164689905	0.0531704605512096	0.291487733820608	1.33841721612409	0	-0.0831643781047397	0.920199874076187	0.502406703013852	0.932600120653468	FALSE
E4_HYPERCHOL	K11_OTHILEUS	PGS002334	138	19134	3322	432530	0.0258220103061053	1.02615828661864	0.764654328038311	0.291895090263835	1.33896254006388	0	-0.089899712848605	0.914022845422461	0.28934089422552	0.868424683703359	FALSE
E4_HYPERCHOL	K11_DIVERTIC	PGS002334	1187	18085	19444	416408	0.432353149244251	1.54087917940522	7.85789745414104e-43	0.294145965545709	1.34197977218137	0	-0.0517033833667382	0.949610495341014	0.0844671524049592	0.703022218065661	FALSE
E4_HYPERCHOL	K11_IBS	PGS002334	313	18959	7588	428264	0.380442723038704	1.46293211983885	1.8735414385358e-10	0.290683374083556	1.33734108006235	0	0.0246129703200872	1.0249183699236	0.671994597503112	0.96364221173769	FALSE
E4_HYPERCHOL	K11_OTHFUNC	PGS002334	465	18807	10616	425236	0.353517184968762	1.42406745929589	3.26102731639541e-13	0.291871181854321	1.33893052798183	0	-0.0350066119741939	0.96559903172058	0.467216280574864	0.925360363778245	FALSE
E4_HYPERCHOL	K11_FISSANAL	PGS002334	411	18861	7616	428236	0.339393516393148	1.40409577121478	3.17621377470011e-11	0.291490854904177	1.33842139344259	0	-0.0105536974316481	0.989501797436168	0.828625740174011	0.983634074721443	FALSE
E4_HYPERCHOL	K11_ABSCANAL	PGS002334	95	19177	2235	433617	0.496338361630709	1.64269528885107	3.44152840176411e-06	0.291114703978836	1.33791803967138	0	0.0195430447143232	1.01973526012892	0.849362368375308	0.985999654086249	FALSE
E4_HYPERCHOL	K11_OTHANRECT	PGS002334	330	18942	6649	429203	0.387058916794463	1.47264325213708	1.07076078834914e-11	0.291851381349646	1.33890401674412	0	-0.0373905793553581	0.963299816841239	0.502735433169026	0.932659369857392	FALSE
E4_HYPERCHOL	K11_OTHINT	PGS002334	110	19162	1833	434019	0.392282263226646	1.48035550235668	5.72241219026038e-05	0.291549125643741	1.33849938651937	0	-0.0621253007426993	0.939765126145226	0.507704259020068	0.933627817059865	FALSE
E4_HYPERCHOL	K11_PERITONITIS	PGS002334	40	19232	992	434860	0.0909732814328257	1.09523974163092	0.6110090859761	0.290706022968387	1.33737136968946	0	0.253317933158904	1.28829280273061	0.114200170030938	0.745147506356367	FALSE
E4_HYPERCHOL	K11_OTHPERITON	PGS002334	72	19200	1118	434734	0.256434658163966	1.29231432085036	0.0384641116134303	0.291203992467511	1.33803750568451	0	-0.0140197092058832	0.986078109254866	0.905112553194055	0.991364885572042	FALSE
E4_HYPERCHOL	K11_ALCOLIV	PGS002334	51	19221	1538	434314	-0.0181400917340723	0.982023449353485	0.904661728762324	0.290978559358866	1.33773590172715	0	0.0934375565832743	1.09794204194825	0.505427372180932	0.933188193945961	FALSE
E4_HYPERCHOL	K11_CHRONHEP	PGS002334	16	19256	691	435161	-0.218240982094478	0.803931685180263	0.418026333087752	0.291187178946601	1.33801500875205	0	0.0692550474660581	1.07170951108953	0.773862002085637	0.977131408125143	FALSE
E4_HYPERCHOL	K11_FIBROCHIRLIV	PGS002334	41	19231	1102	434750	0.223298384035573	1.25019355588571	0.161885961979841	0.291388718219244	1.33828469849933	0	-0.0842933339044399	0.919161595287173	0.596850653037241	0.951518740048003	FALSE
E4_HYPERCHOL	K11_OTHINFLIV	PGS002334	71	19201	1491	434361	0.503936713970854	1.65522460724956	3.29799743288476e-05	0.291546078612409	1.33849530807602	0	-0.112672851666517	0.89344290066642	0.3535243905966	0.892368148168535	FALSE
E4_HYPERCHOL	K11_DISLIVOTH	PGS002334	199	19073	3721	432131	0.52575996833909	1.69174403186992	1.20948717638418e-12	0.291431526815422	1.33834198981483	0	-0.0563443445524607	0.945213600691167	0.420493445353419	0.914185454855005	FALSE
E4_HYPERCHOL	K11_CHOLELITH	PGS002334	1626	17646	30240	405612	0.155057249504118	1.16772481085792	9.34579832155324e-09	0.291603412850203	1.3385720518843	1.66880539388041e-308	0.000447639771325254	1.00044773997696	0.98631722866441	0.99906441486635	FALSE
E4_HYPERCHOL	K11_CHOLECYST	PGS002334	154	19118	2665	433187	0.161001755600732	1.17468703109347	0.0498969417750773	0.291793179660465	1.33882609253637	0	-0.0694889139644556	0.932870475162477	0.386533715123115	0.904286934843984	FALSE
E4_HYPERCHOL	K11_GALLBLAOTH	PGS002334	72	19200	1017	434835	0.241323639993641	1.27293294065893	0.0470832914040347	0.291235733931251	1.33807997762753	0	-0.00654419966311203	0.99347716697691	0.954360503798649	0.996137563948517	FALSE
E4_HYPERCHOL	K11_CHOLANGI	PGS002334	24	19248	1041	434811	-0.246954988188826	0.781175854880106	0.237067441987807	0.291147613943329	1.3379620712311	0	0.0499305470079047	1.05119808498834	0.809731737336019	0.981452822018951	FALSE
E4_HYPERCHOL	K11_BILIAOTH	PGS002334	63	19209	1448	434404	-0.101583279846323	0.903405940701424	0.448577991200873	0.290753890200894	1.33743538748793	0	0.131051506426764	1.14002649849118	0.273927825512742	0.861615894590168	FALSE
E4_HYPERCHOL	K11_ACUTPANC	PGS002334	221	19051	4586	431266	0.226268128228682	1.25391182936636	0.0010276074520568	0.291891252177385	1.33895740101976	0	-0.0578480173058825	0.943793376797228	0.390121809691139	0.905043088305565	FALSE
E4_HYPERCHOL	K11_CHRONPANC	PGS002334	103	19169	2296	433556	0.357842273373216	1.43024001575525	0.000531273209120698	0.291031183138526	1.33780630029879	0	0.0250432044560581	1.02535941966345	0.798394006901428	0.980225798405532	FALSE
E4_HYPERCHOL	K11_PANCOTH	PGS002334	52	19220	1109	434743	0.354724949948072	1.4257884371606	0.010690845073118	0.29197720000135	1.33907248644036	0	-0.300102616460092	0.740742204438665	0.034461753234213	0.574256289696526	FALSE
E4_HYPERCHOL	K11_COELIAC	PGS002334	97	19175	3084	432768	0.224214240007047	1.25133907760575	0.0327421797777436	0.29099849267166	1.33776256750109	0	0.0525666393062496	1.05397279575426	0.597885336630792	0.951744925420286	FALSE
E4_HYPERCHOL	K11_MALABSORB	PGS002334	19	19253	1016	434836	-0.303976961587881	0.737877865789137	0.197778169659524	0.291144291112553	1.33795762541694	0	0.065495141327061	1.06768754975629	0.778588695496257	0.977923666867039	FALSE
E4_HYPERCHOL	K11_POSTOPDIS	PGS002334	19	19253	523	435329	0.0545940787050163	1.05611182937341	0.823021523466138	0.291071847691857	1.33786070270055	0	0.182529762475998	1.20024987283002	0.444440756538151	0.919950546083238	FALSE
E4_HYPERCHOL	K11_GIBLEEDING	PGS002334	269	19003	5837	430015	0.311848842147533	1.36594820362658	7.04115359338539e-07	0.292146774007539	1.33929957758029	0	-0.0764428084573927	0.926405895356009	0.222797142163501	0.83246963886698	FALSE
E4_HYPERCHOL	K11_OTHDISDIG	PGS002334	248	19024	5598	430254	0.358810631908379	1.43162567167943	3.61666665331264e-08	0.292498287619914	1.3397704423657	0	-0.111727219707678	0.894288168419801	0.0873640236178818	0.707667643174631	FALSE
E4_HYPERCHOL	TONGUEABNORMALITY	PGS002334	55	19217	1123	434729	0.335832960037648	1.39910529879424	0.0197556370971794	0.29096546414989	1.33771838391067	0	0.0759112505469282	1.07886682106802	0.579892268031686	0.948251683483398	FALSE
E4_HYPERCHOL	TEMPOROMANDIB	PGS002334	156	19116	4936	430916	0.404569759331211	1.49865757789225	1.25060682802345e-06	0.291093819461835	1.33789009819111	0	0.0196001591634638	1.01979350340982	0.809724196424695	0.981452822018951	FALSE
E4_HYPERCHOL	APPENDACUT_COMPLIC	PGS002334	303	18969	6633	429219	0.112097322823307	1.11862172277185	0.0568688728626382	0.292073090387458	1.33920089677467	0	-0.0525565504289577	0.948800664454094	0.372750893804125	0.898996348551599	FALSE
E4_HYPERCHOL	FEMHER_UNILATERAL	PGS002334	22	19250	486	435366	0.134276969839092	1.14370954883011	0.561194476574181	0.2910018761801	1.33776709383968	0	0.21005568386113	1.23374675782718	0.330933368413426	0.884215459062642	FALSE
E4_HYPERCHOL	HERING_BILATERAL	PGS002334	92	19180	2050	433802	0.198225531427418	1.21923733915353	0.0591420621628403	0.292079114591649	1.33920896441862	0	-0.1757218534724	0.838851274460176	0.0938049413891535	0.715878415731631	FALSE
E4_HYPERCHOL	HERING_UNILATERAL	PGS002334	22	19250	486	435366	0.134276969839092	1.14370954883011	0.561194476574181	0.2910018761801	1.33776709383968	0	0.21005568386113	1.23374675782718	0.330933368413426	0.884215459062642	FALSE
E4_HYPERCHOL	K11_CONSTIPATION	PGS002334	1348	17924	25556	410296	0.364713754700466	1.44010172679509	3.54918733356421e-34	0.292951493518145	1.34037777184471	0	-0.0329344724897846	0.96760196205916	0.24497400662422	0.846257612067439	FALSE
E4_HYPERCHOL	K11_FISTULA	PGS002334	423	18849	7902	427950	0.341311127924189	1.40679086470164	1.28162017088985e-11	0.291509029721797	1.33844571922838	0	-0.0107303783491486	0.989326986794036	0.823581770122571	0.983066205570407	FALSE
E4_HYPERCHOL	K11_STRICTURE	PGS002334	215	19057	5738	430114	0.0643924288722481	1.06651084629934	0.353430208324301	0.292342606252454	1.33956188130611	0	-0.0991018258014271	0.905650484741852	0.151201303307854	0.784341388162303	FALSE
E4_HYPERCHOL	L12_ATOPIC	PGS002334	442	18830	19081	416771	0.441855149978345	1.55559039681132	9.31793327039324e-19	0.291385854016035	1.33828086538549	0	-0.000929164192259001	0.999071267347122	0.984519754323125	0.998893146491839	FALSE
E4_HYPERCHOL	L12_PSORI_VULG	PGS002334	183	19089	4774	431078	0.388078529237438	1.47414554326824	2.08421860839112e-07	0.293102188348136	1.3405797750652	0	-0.2055008917036	0.814239368506654	0.00533006412891654	0.316408774338962	FALSE
E4_HYPERCHOL	L12_PSORI_PUST	PGS002334	55	19217	1026	434826	0.5801448078822	1.78629708191967	3.07076435718754e-05	0.291286107011301	1.33814738253504	0	-0.032691624639082	0.967836970650492	0.816915504921693	0.982144308056421	FALSE
E4_HYPERCHOL	L12_PSORI_PUSTUPALM	PGS002334	49	19223	927	434925	0.543681134531321	1.72233535517195	0.000382118205823986	0.290958193590167	1.33770865798462	0	0.101061826091109	1.10634504063826	0.499278679670272	0.932021694303874	FALSE
E4_HYPERCHOL	L12_PSORI_ARTHRO	PGS002334	127	19145	2919	432933	0.434834960985124	1.54470810080967	3.87440052981867e-06	0.290953704188132	1.33770265248613	0	0.00747941416573315	1.00750745484957	0.932159039206995	0.994212518801557	FALSE
E4_HYPERCHOL	L12_PSORI_NAS	PGS002334	62	19210	1400	434452	0.173243275453388	1.18915536220792	0.180844698040736	0.291518177541287	1.33845796314421	0	-0.103197108906187	0.901949173744063	0.44456803700313	0.919950546083238	FALSE
E4_HYPERCHOL	L12_AGEP	PGS002334	78	19194	1354	434498	0.190336269999327	1.20965630039577	0.111895757690057	0.290747388736841	1.3374266922281	0	0.147022816457432	1.15838039286526	0.223587143827254	0.832634361738202	FALSE
E4_HYPERCHOL	L12_IMPETIGO	PGS002334	33	19239	1133	434719	0.474192301752595	1.60671593161079	0.00725209535414677	0.291391061318225	1.33828783423651	0	-0.0902908999543782	0.913665361397079	0.636917937565933	0.958453759689265	FALSE
E4_HYPERCHOL	L12_ABSCESS_CUT	PGS002334	226	19046	5916	429936	0.566104059766106	1.76139139096168	5.71635011244393e-16	0.290711074057406	1.33737812488836	0	0.0466727303070998	1.04777904663529	0.49101637086433	0.9306911421878	FALSE
E4_HYPERCHOL	L12_CELLULITIS	PGS002334	190	19082	4750	431102	0.467076209243023	1.59532297714089	6.6402636932642e-10	0.290924342620625	1.337663376016	0	0.0373511299499279	1.03805744991384	0.612995522012158	0.954009866775898	FALSE
E4_HYPERCHOL	L12_LYMPHADENITIS	PGS002334	58	19214	1834	434018	0.200614848942433	1.22215396727071	0.179718421206875	0.290352485359907	1.33689864218217	0	0.292791542118985	1.3401633936902	0.0264423634753527	0.536156027765154	FALSE
E4_HYPERCHOL	L12_PILONIDALCYST	PGS002334	67	19205	2765	433087	0.293101834732594	1.34057930101544	0.0231714203574626	0.290988396962328	1.33774906190722	0	0.0651826881061487	1.06735399945459	0.582870841991962	0.948671460881444	FALSE
E4_HYPERCHOL	L12_INFECT_SKIN_NAS	PGS002334	73	19199	1751	434101	0.423978779910642	1.52802916852453	0.000334908946221325	0.29155020873373	1.33850083623544	0	-0.0644815327997796	0.937553428089054	0.581859506423332	0.948570812936578	FALSE
E4_HYPERCHOL	L12_SEBORRHOEIC	PGS002334	76	19196	1963	433889	0.284188221034788	1.32868299330645	0.014716990091179	0.291479696462463	1.33840645882881	0	-0.0598896306992684	0.941868481213482	0.620001982171038	0.955202145431036	FALSE
E4_HYPERCHOL	L12_ALLERGICCONTACT	PGS002334	115	19157	3612	432240	0.335265577190133	1.39831169560555	0.00048199968066008	0.291387566349548	1.33828315697063	0	-0.0264977581747727	0.973850227035094	0.771876670385389	0.976796703100461	FALSE
E4_HYPERCHOL	L12_OTHERCONTACT	PGS002334	84	19188	2367	433485	-0.0423114939004583	0.958571144998497	0.71557540289412	0.291044613423631	1.33782426753947	0	0.0453633745852486	1.04640802891616	0.682363186679786	0.965187353054018	FALSE
E4_HYPERCHOL	L12_INTERNALSUBSTANCEDERM	PGS002334	45	19227	2389	433463	0.132107700469232	1.14123122378698	0.40651270699051	0.291027253113822	1.33780104269731	0	0.0918572814008153	1.09620836159439	0.556748321844755	0.944049700494175	FALSE
E4_HYPERCHOL	L12_LICHENSIMPLEX	PGS002334	48	19224	653	435199	0.813757395782229	2.25637015456566	2.30960519509775e-08	0.291686063392662	1.3386826901626	0	-0.240973034043156	0.785862817645449	0.083049248032006	0.700366376083554	FALSE
E4_HYPERCHOL	L12_PRURITUS	PGS002334	86	19186	1999	433853	0.368656945441033	1.4457915332132	0.000822474497589255	0.291447366015761	1.33836318824961	0	-0.0484688732484178	0.952686992895686	0.635444741704539	0.957936675215361	FALSE
E4_HYPERCHOL	L12_DERM_NUMMULAR	PGS002334	76	19196	1501	434351	0.543851686073666	1.72262912717413	2.48483268012747e-06	0.291787783419239	1.33881886792731	0	-0.127493251823772	0.880299356229367	0.264400767661514	0.857081825286004	FALSE
E4_HYPERCHOL	L12_INFECT_DERM	PGS002334	78	19194	2563	433289	0.16252805950759	1.17648132947235	0.155044485026018	0.291887509922078	1.33895239030869	0	-0.155787541081772	0.855740980861907	0.157278747187456	0.79013964472231	FALSE
E4_HYPERCHOL	L12_DERM_NAS	PGS002334	533	18739	13387	422465	0.397140538988723	1.48756497623881	2.25530372462288e-18	0.291910232913828	1.33898281565849	0	-0.0300680044116779	0.970379541214844	0.501010506443963	0.932373998270598	FALSE
E4_HYPERCHOL	L12_LICHENPLANUS	PGS002334	138	19134	2655	433197	0.389334627406466	1.47599837821369	6.4440557871112e-06	0.292113024025165	1.33925437700592	0	-0.130143315653045	0.877969595117779	0.135296367362996	0.768138563879002	FALSE
E4_HYPERCHOL	L12_URTICA_ALLERG	PGS002334	71	19201	2123	433729	0.442330458930353	1.55632995859883	0.000376881440266709	0.291090003247961	1.3378849925261	0	0.0314466606926338	1.03194633082511	0.794170560468862	0.979629111065923	FALSE
E4_HYPERCHOL	L12_URTICA_DERTMATOG	PGS002334	41	19231	1694	434158	0.280001081116148	1.32313124279522	0.0747183027893097	0.29166253509337	1.33865119360614	0	-0.190039205558403	0.826926713184281	0.203256226526168	0.822336949989316	FALSE
E4_HYPERCHOL	L12_URTICA_NAS	PGS002334	216	19056	5824	430028	0.396668258718481	1.4868625945234	2.76073641401665e-08	0.290747672164891	1.33742707129239	0	0.0510271746242737	1.052351490151	0.470774910614663	0.926070041904734	FALSE
E4_HYPERCHOL	L12_ERYTHEMAMULTIF	PGS002334	29	19243	498	435354	0.672697174554779	1.95951535450078	0.000410817408849391	0.291296332443823	1.33816106574076	0	-0.0633945805721702	0.938573057920288	0.729943545388768	0.971861644061172	FALSE
E4_HYPERCHOL	L12_ERYTHEMANODOSUM	PGS002334	24	19248	768	435084	-0.125363722929699	0.882175976593346	0.553423049795007	0.291248217857203	1.33809668222316	0	-0.00718112639353866	0.99284459628517	0.971335835418288	0.997529015901026	FALSE
E4_HYPERCHOL	L12_ERYTH_NAS	PGS002334	23	19249	574	435278	0.159443621486712	1.17285813635868	0.449223887568871	0.291233226634382	1.338076622668	0	0.0157240684356941	1.01584834210796	0.940149838028229	0.994956530559531	FALSE
E4_HYPERCHOL	L12_OTHACUSKINSUNNAS	PGS002334	42	19230	697	435155	-0.0280583845771933	0.97233159597487	0.85967568979649	0.291404412480052	1.33830570205324	0	-0.0848033964035	0.918692884972779	0.604489301824739	0.952748394342207	FALSE
E4_HYPERCHOL	L12_ACTINKERA	PGS002334	348	18924	6205	429647	0.158315420654204	1.17153566298088	0.00440578200228098	0.292406841153303	1.33964793069439	0	-0.0632921586424124	0.938669193307201	0.241470016799537	0.84362969715794	FALSE
E4_HYPERCHOL	L12_NAIL_INGROW	PGS002334	39	19233	1228	434624	0.371590520551833	1.45003909850018	0.021682264106108	0.291587514559647	1.33855077104605	0	-0.196342755255919	0.821730533944283	0.219510216049121	0.830187531643559	FALSE
E4_HYPERCHOL	L12_ACNE_VULGARIS	PGS002334	34	19238	2268	433584	0.415824333219764	1.51561960146863	0.027601042834261	0.290946727091381	1.33769331923786	0	0.175682179239062	1.19205913729722	0.316905100213958	0.879066492446581	FALSE
E4_HYPERCHOL	L12_ROSACEANAS	PGS002334	57	19215	1550	434302	0.342743085960106	1.40880677318892	0.00988516219355387	0.291885768134969	1.33895005814071	0	-0.208726459149389	0.81161721574528	0.118236467351559	0.749951945132075	FALSE
E4_HYPERCHOL	L12_FOLLICULARCYST	PGS002334	168	19104	4169	431683	0.337888503645946	1.40198417856631	3.43232761398952e-05	0.290773019371034	1.33746097176171	0	0.0468291321208156	1.04794293399436	0.560805603529746	0.944971670220518	FALSE
E4_HYPERCHOL	L12_HIDRADENITISSUP	PGS002334	34	19238	821	435031	0.963053694681555	2.61968398656004	5.54276304078051e-08	0.291224207180799	1.33806455400244	0	0.0441630882584241	1.04515279313865	0.802747498000597	0.980665566402237	FALSE
E4_HYPERCHOL	L12_FOLLICULARNAS	PGS002334	29	19243	735	435117	0.481971836056309	1.61926417979453	0.0108790936331934	0.291369279171988	1.33825868377268	0	-0.116928092762839	0.889649163076793	0.542589929214196	0.94093949434895	FALSE
E4_HYPERCHOL	L12_SEBORRKERAT	PGS002334	139	19133	3389	432463	0.0549270366054383	1.05646352869802	0.52503539481509	0.291765305259193	1.33878877408075	0	-0.0745429472234649	0.928167610981184	0.387424946247359	0.904553959409671	FALSE
E4_HYPERCHOL	L12_CORNSANDCALLOS	PGS002334	69	19203	1467	434385	0.162302724619338	1.17621625704959	0.203056639891669	0.290946386488912	1.33769286361629	0	0.07925946040648	1.0824851476736	0.523183225365998	0.936322179581737	FALSE
E4_HYPERCHOL	L12_EPIDERMTHICKNAS	PGS002334	22	19250	534	435318	0.419175678510955	1.52070748695172	0.0543120390767619	0.291242220934515	1.33808865778487	0	0.00410837684155627	1.00411682779096	0.984786937977809	0.998957052564691	FALSE
E4_HYPERCHOL	L12_DECUBITANSULCERANDPRESSURE	PGS002334	18	19254	494	435358	0.253607437119776	1.28866582259253	0.286105026516578	0.291461009334721	1.33838144809003	0	-0.229532341860388	0.794905259507178	0.347047490067963	0.890319575079178	FALSE
E4_HYPERCHOL	L12_LICHENSCLERATROPH	PGS002334	66	19206	1586	434266	0.318321088468414	1.37481762845147	0.0100619949277869	0.292122974791853	1.33926770368007	0	-0.275460370874946	0.759222518822032	0.0305860147078119	0.558893099928277	FALSE
E4_HYPERCHOL	L12_SCARCONDITIONS	PGS002334	34	19238	912	434940	0.302965970695927	1.35386839245919	0.107289865243224	0.290869062478379	1.33758943183814	0	0.235562547266417	1.2656205398867	0.192325632107344	0.815876852570449	FALSE
E4_HYPERCHOL	L12_HYPETROPHICSCAR	PGS002334	48	19224	1406	434446	0.514215036217117	1.67232527167445	0.000411480503781602	0.291565707159524	1.33852158105208	0	-0.131582628377165	0.87670683128216	0.371019921626957	0.897958489690573	FALSE
E4_HYPERCHOL	L12_LUPUS	PGS002334	19	19253	560	435292	0.0741568989230616	1.07697576857906	0.760838402015226	0.291064176590948	1.33785043987546	0	0.183857683466718	1.20184476854364	0.43584351166107	0.918473698992274	FALSE
E4_HYPERCHOL	L12_ULCERLOWLIMB	PGS002334	101	19171	1586	434266	0.639374875248593	1.89529571264383	2.18027358069481e-10	0.291716011929932	1.33872278235139	0	-0.0741534571547293	0.928529193459604	0.438828783927977	0.918972961204071	FALSE
E4_HYPERCHOL	L12_CHRONICULCEROFSKIN	PGS002334	50	19222	994	434858	0.329548456676288	1.39034018787374	0.0207015932866693	0.291495577796012	1.33842771467699	0	-0.0892554310328064	0.91461192346675	0.525728086226421	0.93716417737816	FALSE
E4_HYPERCHOL	L12_SKINSUBCUTISNAS	PGS002334	62	19210	1569	434283	0.183829344801536	1.20181071034973	0.149853181665892	0.29158595605278	1.33854868490711	0	-0.0957621165902246	0.908680150292861	0.444655926423705	0.919950546083238	FALSE
E4_HYPERCHOL	GENERALI_SKIN_ERUPT_DRUGS_MEDICAM	PGS002334	23	19249	754	435098	0.199553625653866	1.22085767696681	0.355686540491296	0.291239217485182	1.33808463890942	0	-0.0127454458136279	0.987335433402329	0.953515759532978	0.99590233081034	FALSE
E4_HYPERCHOL	M13_RHEUMA	PGS002334	440	18832	10623	425229	0.0714592633491152	1.07407439561642	0.150671112700609	0.29172592526939	1.33873605363055	0	-0.021981388201305	0.978258442030972	0.646487156610657	0.959600949389975	FALSE
E4_HYPERCHOL	M13_TEMPARTERIT	PGS002334	34	19238	548	435304	0.414545623844134	1.51368280303941	0.0167837175510681	0.291842786777573	1.3388925094865	0	-0.323277705390689	0.72377283083979	0.0534436876825368	0.646127753998621	FALSE
E4_HYPERCHOL	M13_SLE	PGS002334	32	19240	921	434931	0.257798635766298	1.29407821131925	0.156345690263503	0.291236767360854	1.33808136043971	0	0.00542619954383118	1.00544094802858	0.977211508329395	0.998151184138033	FALSE
E4_HYPERCHOL	M13_SJOGREN	PGS002334	77	19195	2091	433761	0.161708267229795	1.17551725438812	0.162054260574426	0.291641770797867	1.33862339774577	0	-0.102078483221056	0.902958681782038	0.370307909748971	0.897519065488354	FALSE
E4_HYPERCHOL	M13_POLYMYALGIA	PGS002334	109	19163	1972	433880	0.151918506291669	1.16406536856297	0.120981190593392	0.291458905575251	1.33837863246035	0	-0.0413289314273192	0.95951346390119	0.671885223407164	0.96364221173769	FALSE
E4_HYPERCHOL	M13_HYPERMOBILITY	PGS002334	31	19241	1414	434438	0.418385162847778	1.51950581889547	0.0335069650966857	0.290927756769459	1.33766794300566	0	0.208284177606089	1.23156310247917	0.255521064434814	0.85171844867409	FALSE
E4_HYPERCHOL	M13_CONNECTNAS	PGS002334	64	19208	1411	434441	0.410020201398696	1.50684822524716	0.0020560614758655	0.290706116569441	1.33737149486884	0	0.185632148613403	1.20397929345709	0.142449906630015	0.775121940843342	FALSE
E4_HYPERCHOL	M13_OSTEOPOROSIS	PGS002334	149	19123	3838	432014	-0.00589606299119745	0.99412128467714	0.943656165459897	0.291446687723	1.33836228044786	0	-0.0280681569965244	0.972322093989214	0.733248302662948	0.972394397828267	FALSE
E4_HYPERCHOL	M13_PYOGARTH	PGS002334	84	19188	1550	434302	0.394216043137131	1.48322095377076	0.000367193887487238	0.291534127398886	1.33847931152838	0	-0.0598618506912478	0.941894646690882	0.575305974645928	0.94751533173074	FALSE
E4_HYPERCHOL	M13_REACTARTH	PGS002334	127	19145	2557	433295	0.483569829838121	1.62185382245031	1.6690530159389e-07	0.291237293091675	1.3380820639105	0	-0.020378908901445	0.979827337659889	0.819468313947852	0.982633855661737	FALSE
E4_HYPERCHOL	M13_PSORIARTH_ICD10	PGS002334	108	19164	2643	433209	0.465407117573764	1.59266245779296	3.69730911697982e-06	0.291242408622395	1.33808890892792	0	-0.0288152653942641	0.971595935280898	0.765150796186435	0.976381642163435	FALSE
E4_HYPERCHOL	M13_PSORIARTH	PGS002334	120	19152	2772	433080	0.443138116470849	1.55758744796742	3.27467899909917e-06	0.291339954389011	1.33821944020262	0	-0.0469260881095867	0.954157918599685	0.608040533159857	0.953237006384283	FALSE
E4_HYPERCHOL	M13_ENTEROARTHR	PGS002334	18	19254	578	435274	0.18516762701005	1.2034201489427	0.473111211909299	0.29113753124911	1.33794858103667	0	0.0832477985032057	1.08681108534388	0.731257653307615	0.972039152499942	FALSE
E4_HYPERCHOL	M13_JUVERHEU	PGS002334	17	19255	770	435082	0.3649324425669	1.44041669400767	0.134892291388519	0.291373169841388	1.33826389050492	0	-0.157843201785278	0.853983674586723	0.52173690214672	0.936239311883927	FALSE
E4_HYPERCHOL	M13_JUVEARTH	PGS002334	24	19248	1417	434435	0.38994120482479	1.4768939570909	0.0588179099752648	0.29142793381292	1.33833718115735	0	-0.16931460791395	0.844243255991205	0.424486513433863	0.915698218873121	FALSE
E4_HYPERCHOL	M13_GOUT	PGS002334	326	18946	4741	431111	0.409059462983018	1.50540123347216	2.39317130283508e-12	0.291283930254543	1.33814446971685	0	-0.0307213683621883	0.96974573727917	0.583316875222072	0.948805996728888	FALSE
E4_HYPERCHOL	M13_POLYARTHRITIS	PGS002334	39	19233	900	434952	0.290459808685875	1.3370421302906	0.0934072341105008	0.290989232049227	1.33775017904441	0	0.0919396652596761	1.09629867518947	0.559447939264377	0.944755558686402	FALSE
E4_HYPERCHOL	M13_MONOARTHRITIS	PGS002334	61	19211	1139	434713	0.484478377162204	1.62332802298983	0.00044983928714797	0.290797639544324	1.33749390068796	0	0.171963200894238	1.18763412853586	0.22059225106171	0.831261125602137	FALSE
E4_HYPERCHOL	M13_ARTHRITISNAS	PGS002334	259	19013	7577	428275	0.279917040833477	1.32302005114392	1.8918127102802e-05	0.290600581458213	1.3372303626667	0	0.0450209205815268	1.04604974364875	0.475163194557903	0.92712132031077	FALSE
E4_HYPERCHOL	M13_ARTHINOTH	PGS002334	31	19241	669	435183	0.51702966312707	1.67703887379017	0.00409680731993069	0.291687920992292	1.33868517690138	0	-0.264282579573334	0.767756556680461	0.1379595639244	0.770265025776175	FALSE
E4_HYPERCHOL	M13_ARTHROSIS_POLY	PGS002334	187	19085	3967	431885	0.166466200812554	1.18112361417728	0.0259345138060265	0.29187554140743	1.3389363651333	0	-0.0630325078844219	0.938912951119327	0.387465654752472	0.904553959409671	FALSE
E4_HYPERCHOL	M13_ARTHTROSIS_COX_PRIM_ICD10	PGS002334	702	18570	13076	422776	0.291108974008226	1.3379103734623	2.87963859539396e-13	0.293220669515753	1.340738617932	0	-0.0522870134813708	0.949056435757418	0.1784686101337	0.807598723729791	FALSE
E4_HYPERCHOL	M13_ARTHTROSIS_COX	PGS002334	813	18459	14952	420900	0.214563218692986	1.2393204667181	7.83338807939011e-09	0.292959256138154	1.34038817672841	0	-0.0395484345810934	0.961223396410567	0.275547140703342	0.862100226821982	FALSE
E4_HYPERCHOL	M13_ARTHROSIS_KNEE_PRIM_ICD10	PGS002334	1697	17575	29058	406794	0.482123642873143	1.61951001379445	5.26230634099092e-71	0.296073687750613	1.34456923146392	0	-0.0503610752664375	0.95088602108379	0.048838618283481	0.632249517985755	FALSE
E4_HYPERCHOL	M13_ARTHROSIS_KNEE	PGS002334	1999	17273	33116	402736	0.407214288048632	1.5026260659721	1.87374921594048e-59	0.296194896878502	1.34473221540523	0	-0.0455115190939112	0.955508595915312	0.0561922873707553	0.651119305462984	FALSE
E4_HYPERCHOL	M13_ARTHROSIS_OTH	PGS002334	818	18454	15507	420345	0.393708330606536	1.48246809504096	2.48519686870654e-26	0.292239779476792	1.33942414555864	0	-0.0248678680486836	0.975438790144418	0.493958616615017	0.930853568769265	FALSE
E4_HYPERCHOL	M13_HALLUXVALGUS	PGS002334	775	18497	13219	422633	0.148471163605618	1.16005934536332	0.000106431181499124	0.291815409403232	1.33885585462682	0	-0.0150194439326164	0.985092785339107	0.681078317720368	0.964992160379986	FALSE
E4_HYPERCHOL	M13_HALLUXRIGIDUS	PGS002334	213	19059	3688	432164	0.279415704767499	1.32235693971099	7.71132114834988e-05	0.291755244038874	1.3387753042997	0	-0.0568537099514466	0.944732264186811	0.40833478201668	0.910742275630559	FALSE
E4_HYPERCHOL	M13_HAMMERTOE	PGS002334	285	18987	4317	431535	0.321827546825308	1.3796468309647	1.47634648727615e-07	0.291396840372256	1.33829556829657	0	0.00160038886696234	1.00160167017266	0.97946932551524	0.998403667158516	FALSE
E4_HYPERCHOL	M13_TOEDEFORMOTH	PGS002334	39	19233	779	435073	0.348573715318305	1.41704499699646	0.0312231253767641	0.291242558952285	1.33808911008269	0	0.0316882131016702	1.03219563005552	0.838536602974768	0.984942677517097	FALSE
E4_HYPERCHOL	M13_FLATFOOT	PGS002334	70	19202	2093	433759	0.18026920875427	1.1975397079038	0.140023266248615	0.291444003462882	1.33835868794018	0	-0.0591830362188981	0.942534235464983	0.6161765296243	0.954494698060038	FALSE
E4_HYPERCHOL	M13_PATELLADISLOCATIO	PGS002334	26	19246	1714	434138	0.189082988761236	1.20814121046516	0.389143680813138	0.29102803558793	1.3378020894924	0	0.129213785611254	1.13793337194485	0.509336285199254	0.933790855673374	FALSE
E4_HYPERCHOL	M13_PATELLAOTH	PGS002334	256	19016	6458	429394	0.553711099690148	1.73969724278955	5.23904014498653e-18	0.29257859306302	1.33987803754492	0	-0.10660868063893	0.898877352287537	0.0867984794044313	0.707012024805622	FALSE
E4_HYPERCHOL	M13_MENISCUSDERANGEMENTS	PGS002334	1167	18105	21683	414169	0.447183165877758	1.56390072630305	2.4649701874691e-45	0.289891415621058	1.33628238075502	0	0.017830040229752	1.01798994434891	0.556613251116391	0.943986934776938	FALSE
E4_HYPERCHOL	M13_KNEEDERANGEMENTS	PGS002334	1677	17595	32790	403062	0.361726310331008	1.4358059229324	5.88047965397956e-42	0.290486438372247	1.33707773577728	1.66880539388363e-308	0.00627626369786458	1.00629600071083	0.80808113603763	0.981323286675403	FALSE
E4_HYPERCHOL	M13_LOOSEJOINT	PGS002334	32	19240	649	435203	0.0883221176100307	1.09233992729054	0.61966564092485	0.291493708733169	1.33842521307382	0	-0.154597765941734	0.856759726125967	0.376906329007947	0.900412217831937	FALSE
E4_HYPERCHOL	M13_CARTILAGE	PGS002334	40	19232	704	435148	0.248161445698439	1.28166683508914	0.118481765947214	0.291438512660295	1.33835133929701	0	-0.0894468826976252	0.914436836252243	0.585569705005123	0.949188275216823	FALSE
E4_HYPERCHOL	M13_PATHODISLOCATIO	PGS002334	83	19189	2733	433119	0.319355919257188	1.37624106844508	0.00554875420168641	0.291053762942834	1.33783650804429	0	0.0521937314052838	1.0535798342451	0.65435712301279	0.961092355023945	FALSE
E4_HYPERCHOL	M13_RECUDISLOCATIO	PGS002334	72	19200	2345	433507	0.413976158416931	1.5128210584055	0.000957913223171101	0.290894938384861	1.337624043625	0	0.118723878374305	1.12605894613043	0.34973253097971	0.891411008419312	FALSE
E4_HYPERCHOL	M13_JOINTOTH	PGS002334	995	18277	28261	407591	0.51520577266375	1.67398292628556	1.67531783509263e-51	0.291379245249036	1.3382720210283	0	-0.00056179167334073	0.999438366102054	0.986304670437643	0.99906441486635	FALSE
E4_HYPERCHOL	M13_SCOLIOSIS	PGS002334	55	19217	2306	433546	0.352069644949121	1.42200755591387	0.00925272513374783	0.291739865250714	1.33875471571621	0	-0.162847522210823	0.849720742077481	0.236208453385353	0.840641962060212	FALSE
E4_HYPERCHOL	M13_SPONDYLOLISTHESIS	PGS002334	208	19064	4470	431382	0.533869393363069	1.70551888081925	3.8408771934286e-14	0.292636352481142	1.33995543035578	0	-0.133318973472106	0.875185886500592	0.0532364467385522	0.645995034334389	FALSE
E4_HYPERCHOL	M13_TORTICOLLIS	PGS002334	15	19257	492	435360	0.295068491832049	1.34321835502172	0.27228170706759	0.291156733072145	1.33797427233521	0	0.141912614471121	1.15247593441754	0.606139781968339	0.952936541051764	FALSE
E4_HYPERCHOL	M13_DEFORMDORSONAS	PGS002334	25	19247	569	435283	0.179397137174809	1.19649582279668	0.386126532774137	0.291250878002972	1.33810024176012	0	-0.0180376840521487	0.982124021248108	0.934463260115415	0.994629266510507	FALSE
E4_HYPERCHOL	M13_ANKYLOSPON_ICD10	PGS002334	81	19191	2542	433310	0.312259984312321	1.36650991799233	0.00862055772940531	0.290863801829002	1.33758239526764	0	0.0744191403799834	1.07725823330905	0.508105824523467	0.933638959669126	FALSE
E4_HYPERCHOL	M13_ANKYLOSPON	PGS002334	105	19167	2807	433045	0.245927610721124	1.27880699827462	0.0152878412912601	0.291229630307115	1.33807181051521	0	-0.006371830187334	0.993648426874945	0.94802415279367	0.995654632771797	FALSE
E4_HYPERCHOL	M13_SPINENTHES	PGS002334	104	19168	1148	434704	-0.289438579032433	0.748683776380649	0.00388715596748789	0.291728938557496	1.33874008763406	0	-0.0768556843180295	0.926023483674373	0.439596930462077	0.919097846303405	FALSE
E4_HYPERCHOL	M13_SACROILIITIS	PGS002334	26	19246	1315	434537	0.00435313601904354	1.00436262467912	0.984572437995712	0.290818116133092	1.33752128828094	0	0.283525599884023	1.32780287147829	0.136579779204737	0.769268646919489	FALSE
E4_HYPERCHOL	M13_SPONDYLINFLAMNAS	PGS002334	39	19233	1316	434536	0.417775008508526	1.51857896861616	0.0144501751959815	0.291023031974071	1.33779539566407	0	0.107015850986782	1.1129518957253	0.513609975839418	0.934326272458959	FALSE
E4_HYPERCHOL	M13_SPONDYLOSIS	PGS002334	785	18487	14720	421132	0.428963678553365	1.53566525580074	2.30236270465816e-30	0.294345526784198	1.34224760605048	0	-0.0781518597927477	0.924823972302371	0.0320401698891433	0.564287440480761	FALSE
E4_HYPERCHOL	M13_SPINSTENOSIS	PGS002334	756	18516	12458	423394	0.387256721290452	1.47293457640501	1.22662917695363e-23	0.291874289009198	1.33893468825281	0	-0.0134432043495647	0.986646751970455	0.721745022536694	0.970678800505579	FALSE
E4_HYPERCHOL	M13_CERVICDISC	PGS002334	670	18602	11619	424233	0.340335537687666	1.40541908252666	1.78122216147717e-17	0.29427901333001	1.34215833149484	0	-0.0930760187034006	0.911124235180456	0.0192512710433477	0.491047310257498	FALSE
E4_HYPERCHOL	M13_INTERVERTEB	PGS002334	1674	17598	32005	403847	0.434498025350285	1.54418772127721	2.6393096406782e-60	0.294223996644944	1.34208449242381	0	-0.0415931193337762	0.959260005529738	0.105430673899054	0.733589400491927	FALSE
E4_HYPERCHOL	M13_SPININSTAB	PGS002334	31	19241	726	435126	0.328782633788787	1.38927584113901	0.129842566693145	0.290598865440558	1.33722806795776	0	0.440197776507139	1.55301433789112	0.0234855465760111	0.521418569234926	FALSE
E4_HYPERCHOL	M13_SACROCOGG	PGS002334	30	19242	774	435078	0.474318445861937	1.60691862214478	0.0108313801286346	0.291366045969225	1.338254356918	0	-0.0940137082510741	0.910270283941642	0.577398427047014	0.948111196818146	FALSE
E4_HYPERCHOL	M13_DORSOPATHYNAS	PGS002334	50	19222	902	434950	0.430875727720944	1.53860433220865	0.00248387361868885	0.291516586681668	1.33845583384718	0	-0.103868794867734	0.901343550563094	0.495271508651444	0.931260383573424	FALSE
E4_HYPERCHOL	M13_PANNICULITIS	PGS002334	37	19235	950	434902	0.266685422207613	1.30562965962585	0.148622605623223	0.290825542154076	1.33753122077898	0	0.225087362472223	1.2524321269795	0.201178622204261	0.820818736717497	FALSE
E4_HYPERCHOL	M13_RADICULOPATHY	PGS002334	339	18933	4854	430998	0.175864198664405	1.19227613496467	0.00175850617320172	0.291374424864579	1.33826557005819	0	-0.00733870724039285	0.992688155319266	0.895207530848829	0.990615509487428	FALSE
E4_HYPERCHOL	M13_CERVICALGIA	PGS002334	329	18943	5515	430337	0.351279406935466	1.42088427537543	1.43000641608816e-09	0.291126497173184	1.33793381809189	0	-0.0110462899271349	0.989014496306774	0.849530637285014	0.986047612699133	FALSE
E4_HYPERCHOL	M13_SCIATICA	PGS002334	640	18632	14700	421152	0.487531657967648	1.62829207374735	5.4570157983226e-32	0.29292827019347	1.34034664417798	0	-0.0556105482480229	0.945907449478963	0.167381139653798	0.798890302953388	FALSE
E4_HYPERCHOL	M13_LOWBACKPAIN	PGS002334	900	18372	22258	413594	0.458544911607269	1.58177069347846	5.28889999139587e-38	0.291114164310354	1.33791731763938	0	-0.00326553345379583	0.996739792601525	0.923551249654397	0.993605549577608	FALSE
E4_HYPERCHOL	M13_THORACISPINEPAIN	PGS002334	139	19133	3636	432216	0.363144979537961	1.43784430213345	3.75858129959595e-05	0.29115170921827	1.33796755056486	0	0.0105745090011091	1.01063061671753	0.902971116881136	0.991264584492639	FALSE
E4_HYPERCHOL	M13_DORSALGIANAS	PGS002334	516	18756	11380	424472	0.343713158528855	1.41017408108097	9.57639573819137e-14	0.291000727103292	1.33776555664342	0	0.0119266040052421	1.01199800953961	0.795157468432901	0.979952122692577	FALSE
E4_HYPERCHOL	M13_MYOSITIS	PGS002334	36	19236	519	435333	0.729005358380733	2.07301767224919	3.22650507692954e-05	0.29104898198778	1.33783011192337	0	0.153910748698944	1.166386780595	0.389450025853267	0.904984883513361	FALSE
E4_HYPERCHOL	M13_MUSCLESTRAIN	PGS002334	17	19255	643	435209	0.150104494768268	1.16195565467159	0.593321481403045	0.290940058128783	1.33768439824089	0	0.323343293977533	1.38173961238287	0.187564417272706	0.813037740406162	FALSE
E4_HYPERCHOL	M13_MUSCLEDISNAS	PGS002334	37	19235	718	435134	0.473805100885682	1.60609393023669	0.00430928740743875	0.291416660720932	1.33832209404423	0	-0.0795653854364678	0.923517633390882	0.622168498837264	0.955367728314151	FALSE
E4_HYPERCHOL	M13_TRIGGERFINGER	PGS002334	156	19116	2920	432932	0.59926288461624	1.82077618348428	8.10066804531966e-13	0.291211021922652	1.33804691139219	0	-0.0263004483737712	0.974042396187401	0.749258028408269	0.974240364960233	FALSE
E4_HYPERCHOL	M13_DEQUERVAIN	PGS002334	61	19211	1278	434574	0.667018749069262	1.94841992467216	2.06506859065635e-07	0.2920806294833	1.33921099317664	0	-0.31186929357291	0.732077209171484	0.022019490540333	0.51222978028656	FALSE
E4_HYPERCHOL	M13_TENDOSYNOVITISNAS	PGS002334	184	19088	3294	432558	0.386219682810805	1.47140787833043	3.12820940954426e-07	0.291869479355832	1.33892824845657	0	-0.0755463909962419	0.9272367141013	0.315796518305504	0.878566942272416	FALSE
E4_HYPERCHOL	M13_SPONTRUPTSYNOTEND	PGS002334	97	19175	1716	434136	0.471459600714711	1.60233125105605	3.85261520488292e-06	0.292169495209117	1.33933000842168	0	-0.184943548987574	0.831151201854653	0.0700931105925269	0.676615709131302	FALSE
E4_HYPERCHOL	M13_GANGLION	PGS002334	248	19024	6535	429317	0.432134297992019	1.54054199296546	2.75160202078259e-11	0.292644252164768	1.33996601562156	0	-0.114462573182887	0.891845316725061	0.0747994700151892	0.685629562544282	FALSE
E4_HYPERCHOL	M13_DISSYNOTENDNAS	PGS002334	39	19233	1239	434613	0.316864635645758	1.37281672889748	0.0528770819878781	0.291462714005651	1.33838372959193	0	-0.131676343839039	0.876624674146296	0.406569434308035	0.910293665892855	FALSE
E4_HYPERCHOL	M13_OLECRANONBURSITIS	PGS002334	63	19209	1188	434664	0.502972287542907	1.65362903442411	0.000115991147462962	0.291108527346161	1.33790977586862	0	0.0683625617237743	1.07075345232888	0.612619652401785	0.954009866775898	FALSE
E4_HYPERCHOL	M13_PREPATELLARBURSITIS	PGS002334	29	19243	1001	434851	-0.00772872114142119	0.992301068628807	0.966867627723588	0.291649148907223	1.33863327429202	0	-0.291452614566023	0.747177418090349	0.128682972194135	0.760427661955368	FALSE
E4_HYPERCHOL	M13_TROCHANTERICBURSITIS	PGS002334	122	19150	2430	433422	0.542849997651522	1.72090445345884	3.68463253109731e-09	0.291574943647519	1.3385339443477	0	-0.0196284347239954	0.980562948769207	0.830728205988376	0.983796716235909	FALSE
E4_HYPERCHOL	M13_OVERUSENAS	PGS002334	33	19239	626	435226	0.657559679675032	1.93007657766257	0.000204073849399912	0.291389277565343	1.33828544706386	0	-0.107546985973716	0.898034326442242	0.52953841059749	0.937642342906638	FALSE
E4_HYPERCHOL	M13_INFBURSA	PGS002334	24	19248	573	435279	0.301637423812306	1.35207090911039	0.169273255106301	0.291030312770301	1.3378051359152	0	0.154679350276977	1.167283611924	0.442142535287149	0.919265243926908	FALSE
E4_HYPERCHOL	M13_BAKERCYST	PGS002334	74	19198	1535	434317	0.288397044173086	1.33428696983268	0.0163663606388306	0.291053382009229	1.33783599841751	0	0.0572455957913231	1.05891584373723	0.627122169328098	0.956481604309613	FALSE
E4_HYPERCHOL	M13_DUPUTRYEN	PGS002334	258	19014	3905	431947	0.084625590460979	1.08830951694335	0.188485232786499	0.291248040690757	1.33809644515735	0	-0.000900403331104435	0.999100001910339	0.988369358470823	0.999140895308213	FALSE
E4_HYPERCHOL	M13_PLANTARFASC	PGS002334	121	19151	2277	433575	0.560696646994193	1.75189252594551	3.36865138846987e-09	0.291151983918731	1.33796791810521	0	-0.00322771800209082	0.996777485479697	0.972130890020367	0.997555301619785	FALSE
E4_HYPERCHOL	M13_ADHCAPSULITIS	PGS002334	275	18997	4231	431621	0.50337580074768	1.65429643021775	2.74547983700328e-16	0.293007468774783	1.34045280193438	0	-0.13730094081061	0.871707854186623	0.0228854570283689	0.518131553838968	FALSE
E4_HYPERCHOL	M13_ROTATORCUFF	PGS002334	1062	18210	18494	417358	0.569443695141916	1.76728362944921	8.99275895168942e-68	0.294288225582303	1.34217069585295	0	-0.0616738926478834	0.940189439492428	0.0527244244489259	0.644220745335843	FALSE
E4_HYPERCHOL	M13_BICIPITALTEND	PGS002334	53	19219	1026	434826	0.538623452673625	1.71364632259665	0.000174019916039381	0.291003101926712	1.33776873360417	0	0.107907533090639	1.11394473759705	0.440135443809459	0.919097846303405	FALSE
E4_HYPERCHOL	M13_CALCIFICTEND	PGS002334	57	19215	1434	434418	0.216158314077757	1.24129887853312	0.121413653910715	0.290949299549799	1.33769676040272	0	0.0837616495059837	1.08736968781685	0.506774663734155	0.933372510659576	FALSE
E4_HYPERCHOL	M13_IMPINGEMENT	PGS002334	342	18930	7367	428485	0.441720597445121	1.55538110226364	2.6615391707119e-15	0.292294331022295	1.33949721520888	0	-0.0647883953263068	0.937265772213018	0.242263978573141	0.844622524400912	FALSE
E4_HYPERCHOL	M13_SHOULDERBURSITIS	PGS002334	25	19247	522	435330	0.44932098365838	1.56724763735115	0.0356039992684372	0.291219749639469	1.33805858953768	0	-0.0581528177691564	0.943505751975062	0.774992696452526	0.977508460329414	FALSE
E4_HYPERCHOL	M13_SHOULDERNAS	PGS002334	71	19201	2023	433829	0.498295426237959	1.64591329755974	5.32568808921012e-05	0.291104645768669	1.33790458267823	0	0.0394177824331332	1.04020497224725	0.739396528711661	0.973448327807514	FALSE
E4_HYPERCHOL	M13_GLUTEALTEND	PGS002334	34	19238	595	435257	0.849281982657573	2.33796754786802	2.94177721136755e-06	0.291041913803334	1.3378206559268	0	0.0889627171285329	1.09303990390041	0.592323276767408	0.950674099493218	FALSE
E4_HYPERCHOL	M13_ACHILLESTEND	PGS002334	104	19168	2518	433334	0.320686991968998	1.37807416509798	0.00181621204855472	0.290798232033156	1.33749469313839	0	0.0845305011478702	1.08820603525901	0.38726155097366	0.904517073155633	FALSE
E4_HYPERCHOL	M13_ENTESOPATHYLOWNAS	PGS002334	71	19201	1647	434205	0.672778755332507	1.95967521980825	1.77745873753079e-08	0.291794201791814	1.33882746099319	0	-0.145359936473342	0.864710996064138	0.243739796496105	0.845583167832952	FALSE
E4_HYPERCHOL	M13_MEDIALEPICOND	PGS002334	46	19226	897	434955	0.621812539547155	1.86230047785103	4.21084051985397e-05	0.291359050831735	1.33824499567752	0	-0.0867249965825675	0.916929219633025	0.53995127090329	0.94026598043434	FALSE
E4_HYPERCHOL	M13_LATERALEPICOND	PGS002334	163	19109	3817	432035	0.442363535853993	1.55638143805742	3.07547609311048e-08	0.292104999929041	1.33924363074318	0	-0.110216957909889	0.895639798077188	0.161340836646465	0.792799775568347	FALSE
E4_HYPERCHOL	M13_METATARSALGIA	PGS002334	93	19179	2006	433846	0.599689314210108	1.82155278190324	2.93388885596943e-08	0.29102774253586	1.33780169744679	0	0.0461278632445102	1.04720830184805	0.659227545936799	0.961987217232375	FALSE
E4_HYPERCHOL	M13_ENTESOPATHYFOOT	PGS002334	97	19175	2201	433651	0.565427803887248	1.76020064234933	1.05480835349061e-07	0.290953531833755	1.33770242192724	0	0.060029616677518	1.06186799508163	0.560916795707499	0.944974321786166	FALSE
E4_HYPERCHOL	M13_ENTESOPATHYNAS	PGS002334	172	19100	2588	433264	0.216263273744742	1.24142917168768	0.0082280672375618	0.290334635337494	1.33687477872443	0	0.0845477178393578	1.08822477072788	0.265374980318684	0.857777684043331	FALSE
E4_HYPERCHOL	M13_RHEUMATISM	PGS002334	226	19046	4198	431654	0.468285747339623	1.59725374849348	2.35615164746618e-11	0.290895866186381	1.33762528467519	0	0.0172911612584979	1.01744151875573	0.798966512451251	0.980341170108595	FALSE
E4_HYPERCHOL	M13_MYALGIA	PGS002334	191	19081	5312	430540	0.481312237225669	1.61819646720474	3.72416700108553e-10	0.290465094788317	1.33704919805096	0	0.0773087724201926	1.08037561508956	0.298301869719215	0.872551541143697	FALSE
E4_HYPERCHOL	M13_NEURALGIA	PGS002334	48	19224	970	434882	0.659587065540945	1.93399355690877	6.72341092106894e-06	0.291365330996338	1.33825340010276	0	-0.0284884268455474	0.971913542186587	0.842967409207154	0.985364814829022	FALSE
E4_HYPERCHOL	M13_FOREIGNBODY	PGS002334	37	19235	1153	434699	0.328611712749819	1.38903840496083	0.062828718253111	0.291042819578483	1.33782186769205	0	0.0781294321126712	1.08126259971609	0.636546832168166	0.958298257050856	FALSE
E4_HYPERCHOL	M13_LIMBPAIN	PGS002334	893	18379	20335	415517	0.604555738907997	1.83043883546818	4.20478026800963e-63	0.290971283996849	1.33772616924959	0	-1.81668075717998e-05	0.999981833357444	0.999574622406015	0.999891678931414	FALSE
E4_HYPERCHOL	M13_SOFTTISSUENAS	PGS002334	86	19186	1307	434545	0.141496382767789	1.15199633721501	0.194991391879013	0.291745082056378	1.33876169975761	0	-0.11830028887345	0.888429227142503	0.276886854002627	0.86272032923927	FALSE
E4_HYPERCHOL	M13_BONECONTINUITY	PGS002334	62	19210	1877	433975	0.483026211636624	1.62097239279457	0.000184663890058605	0.291477403861838	1.33840339040084	0	-0.073764648701888	0.928890283651642	0.562313065564982	0.945134034019656	FALSE
E4_HYPERCHOL	M13_BONEDENSOTH	PGS002334	20	19252	619	435233	0.316424239460269	1.37221227875524	0.177786157968589	0.291268215960558	1.33812344188648	0	-0.0703903292900767	0.932029950307253	0.756322863257876	0.975255700884428	FALSE
E4_HYPERCHOL	M13_OSTEOMYELITIS	PGS002334	50	19222	1093	434759	0.269017052628457	1.30867745724664	0.0695922665369749	0.290966779230036	1.33772014311871	0	0.10080696315418	1.10606311022028	0.462750734082147	0.924488007469005	FALSE
E4_HYPERCHOL	M13_OSTEONECROSIS	PGS002334	48	19224	907	434945	0.631387471705102	1.88021751892557	1.90307355265631e-05	0.29135467422303	1.33823913871564	0	-0.0637661009123699	0.938224423704869	0.6605364993764	0.962139281675103	FALSE
E4_HYPERCHOL	M13_ALGONEURO	PGS002334	26	19246	726	435126	0.536177415376871	1.70945980205819	0.00851014198442071	0.291277478148078	1.33813583589412	0	-0.0690014701920073	0.933325307909785	0.741520175757994	0.973675080548744	FALSE
E4_HYPERCHOL	M13_BONEDISNAS	PGS002334	35	19237	749	435103	0.274547838718406	1.31593552523237	0.114772272574988	0.291117044931396	1.33792117167771	0	0.0899766313509645	1.09414871462915	0.602835406500839	0.952454310482884	FALSE
E4_HYPERCHOL	M13_JUVOSTEOCHONRHIP	PGS002334	28	19244	1037	434815	0.228182174291622	1.25631417273114	0.307035991161199	0.290673504761215	1.33732788147728	0	0.317653840558996	1.373900590243	0.0745276402822334	0.684885276329731	FALSE
E4_HYPERCHOL	M13_OSTEOCHONDROPATHY	PGS002334	90	19182	2205	433647	0.310607556485471	1.36425372359076	0.00442410073023882	0.291114137949809	1.33791728237115	0	0.0294630230165619	1.02990135212255	0.775366874917061	0.977632985927289	FALSE
E4_HYPERCHOL	M13_DEFORMACQ	PGS002334	68	19204	1255	434597	0.372275010121203	1.45103197490629	0.00219816369659986	0.292010100451656	1.33911654325289	0	-0.190909645330893	0.826207236460195	0.0936757227201111	0.715467288999234	FALSE
E4_HYPERCHOL	M13_POSTOPMUSCULOSKE	PGS002334	69	19203	1168	434684	0.37702865125804	1.45794608076219	0.00182752993073666	0.29190890913654	1.33898104314462	0	-0.21704662407453	0.804892441064988	0.0869728043245118	0.707079645015608	FALSE
E4_HYPERCHOL	M13_BIOMECHLESIO	PGS002334	54	19218	898	434954	0.454936444734033	1.57607321209865	0.00125571208587489	0.291057926965772	1.3378420788378	0	0.0936474648401895	1.09817253323864	0.507280186170609	0.933542774845153	FALSE
E4_HYPERCHOL	JOINTPAIN	PGS002334	856	18416	23503	412349	0.532549118670987	1.70326861321659	6.3630099002611e-48	0.2914775311437	1.33840356075533	0	-0.0102806372737255	0.989772027846141	0.768515331917767	0.976560519336802	FALSE
E4_HYPERCHOL	N14_DIALYSIS	PGS002334	34	19238	726	435126	0.665703374439311	1.94585870738416	0.000276330925171805	0.291077314523716	1.33786801658006	0	0.0388463005994509	1.039610683831	0.816992297100614	0.982144308056421	FALSE
E4_HYPERCHOL	N14_RENFAILNAS	PGS002334	48	19224	947	434905	0.530500798927414	1.69978334517777	0.000253151522313831	0.291905295486464	1.33897620454442	0	-0.295188010160504	0.744391621120609	0.0497680049040749	0.634622690283289	FALSE
E4_HYPERCHOL	N14_ACUTENEPHRITIC	PGS002334	29	19243	562	435290	0.152481461633131	1.16472086987169	0.44036741782985	0.291005839176008	1.3377723954157	0	0.185933967875334	1.20434273244251	0.355895784946353	0.892772303786578	FALSE
E4_HYPERCHOL	N14_CHRONEPHROPATH	PGS002334	59	19213	907	434945	0.637444508855097	1.89164062645717	3.58638674998204e-06	0.290866436168037	1.3375859189178	0	0.12526124859891	1.13344452518508	0.322289504111501	0.881107895874798	FALSE
E4_HYPERCHOL	N14_NEPHROTICSYND	PGS002334	29	19243	661	435191	0.527108023878037	1.6940261346376	0.00482701696771507	0.291410207498049	1.33831345758134	0	-0.106135104377471	0.899303140077079	0.566021142546712	0.946096241204845	FALSE
E4_HYPERCHOL	N14_NEPHRITICNAS	PGS002334	20	19252	528	435324	-0.0791494968746068	0.923901793689686	0.758008072770853	0.290830274470657	1.33753755041513	0	0.376445942836117	1.45709677077629	0.0929892961840982	0.714250724783634	FALSE
E4_HYPERCHOL	N14_GLOMEINOTH	PGS002334	132	19140	1868	433984	0.982868758833944	2.67211089874361	1.23324340313313e-27	0.291293709011402	1.33815755517024	0	-0.0256946198443859	0.974632677646462	0.776033847380746	0.977687288926379	FALSE
E4_HYPERCHOL	N14_PYELONEPHR	PGS002334	617	18655	15425	420427	0.306107476802748	1.35812826598787	5.21459825083241e-13	0.291759911185784	1.3387815525753	0	-0.0196915400137053	0.980501072012642	0.635176715758387	0.957861407764514	FALSE
E4_HYPERCHOL	N14_CHRONTUBULOINTNEPHRITIS	PGS002334	66	19206	1006	434846	0.288871784720262	1.33492056034248	0.0285634135311804	0.290880704742316	1.337605004498	0	0.0989334447620305	1.10399282060881	0.443322525724808	0.919634331026403	FALSE
E4_HYPERCHOL	N14_TUBULOINTNEPHRNAS	PGS002334	62	19210	1440	434412	0.253133217300071	1.28805485659602	0.056809147530368	0.291027588503517	1.33780149138207	0	0.061037863857742	1.06293916040241	0.630430990059133	0.957023167867507	FALSE
E4_HYPERCHOL	N14_HYDRONEPHR	PGS002334	85	19187	1909	433943	0.375325095155395	1.4554645021733	0.000565881824773301	0.291976068901958	1.33907097181714	0	-0.161118005351974	0.851191620013668	0.153611458018893	0.78649943311205	FALSE
E4_HYPERCHOL	N14_OBSTRUREFLUROPATH	PGS002334	91	19181	2469	433383	0.340544307738177	1.40571252256919	0.00144257188517891	0.291440460092156	1.33835394564759	0	-0.0390536680166131	0.96169909527835	0.71713968419615	0.969985595988997	FALSE
E4_HYPERCHOL	N14_RENALTUBULOOTH	PGS002334	31	19241	652	435200	0.244643185503841	1.27716552072125	0.186555935603397	0.291253496505157	1.33810374558312	0	-0.0180247594793001	0.982136714863596	0.919502658198076	0.993035803070702	FALSE
E4_HYPERCHOL	N14_ACUTERENFAIL	PGS002334	109	19163	2200	433652	0.567709928277612	1.76422222629918	7.52340592294609e-09	0.291435471708809	1.33834726944171	0	-0.0392686160845874	0.961492402130789	0.687751969321438	0.966306037108035	FALSE
E4_HYPERCHOL	N14_CALCUKIDUR	PGS002334	503	18769	8050	427802	0.269364978256232	1.30913285889086	5.93920101096469e-09	0.292144392586746	1.33929638814823	0	-0.0347562588719313	0.965840802696507	0.452453259019666	0.921878647582438	FALSE
E4_HYPERCHOL	N14_CALCULOWER	PGS002334	52	19220	886	434966	0.183114823974134	1.20095229827976	0.204586679146849	0.291036832925585	1.33781385864087	0	0.094816518641452	1.09945710673453	0.532140136499594	0.938199018774358	FALSE
E4_HYPERCHOL	N14_DISIMPAIRRENTUB	PGS002334	28	19244	509	435343	0.720114572557997	2.05466860579672	0.000240411717709072	0.291108062125128	1.337909153445	0	0.173071417192825	1.18895101359583	0.386195231731561	0.904180560375429	FALSE
E4_HYPERCHOL	N14_CYSTKID	PGS002334	77	19195	1087	434765	0.378412759830576	1.45996543361028	0.00113224421409203	0.291364511804814	1.33825230381737	0	-0.0279198282118203	0.972466328040523	0.819976730373563	0.982698134565815	FALSE
E4_HYPERCHOL	N14_OTHETNASKIDUR	PGS002334	29	19243	648	435204	0.447136053564783	1.56382704905814	0.0174927765206511	0.291304888578371	1.33817251527587	0	-0.0275172191838804	0.972857930589631	0.881637400091117	0.988916772953019	FALSE
E4_HYPERCHOL	N14_CYSTITIS	PGS002334	903	18369	24885	410967	0.414558461968871	1.51370223601278	5.59159374906286e-31	0.293298970991506	1.3408436038546	0	-0.047422284314862	0.953684586503749	0.160745996354705	0.792670545296686	FALSE
E4_HYPERCHOL	N14_NEUROMUSCDYSBLADD	PGS002334	69	19203	1729	434123	0.268174932859482	1.30757585799304	0.031384365593665	0.291221365684108	1.33806075190184	0	-0.00240165718739664	0.997601224483836	0.984329539982207	0.998893146491839	FALSE
E4_HYPERCHOL	N14_OTHBLADD	PGS002334	103	19169	2311	433541	0.212827273950576	1.23717094113836	0.0380769518896824	0.290957347914617	1.33770752671759	0	0.0572226818231324	1.05889158005126	0.574879673111762	0.947432253107369	FALSE
E4_HYPERCHOL	N14_URETHRITISANDURSYNDR	PGS002334	29	19243	555	435297	0.370714272891778	1.44876906164781	0.0523185435362394	0.291129073908799	1.33793726559805	0	0.0908418426545082	1.09509579411766	0.613527286195915	0.954009866775898	FALSE
E4_HYPERCHOL	N14_URETHRALSTRICT	PGS002334	57	19215	1052	434800	0.191371919520454	1.2109097293085	0.169037803097307	0.291085105406017	1.33787843979291	0	0.0405154978393217	1.04134744821289	0.761997552504255	0.976135992595446	FALSE
E4_HYPERCHOL	N14_URETHRAOTH	PGS002334	985	18287	22671	413181	0.320758865266447	1.37817321539185	1.89854049967372e-20	0.291955000560966	1.33904276011048	0	-0.0178157193851886	0.982342042274985	0.586258045281578	0.949254124993988	FALSE
E4_HYPERCHOL	N14_PROSTHYPERPLA	PGS002334	952	18320	16898	418954	0.0643980810347662	1.06651687440901	0.0656806190404591	0.290167920260678	1.33665192012046	0	0.0206761471401084	1.02089137950297	0.535321974219775	0.939280878689267	FALSE
E4_HYPERCHOL	N14_PROSTATITIS	PGS002334	158	19114	2886	432966	0.335162321052822	1.39816731879513	4.2270178716392e-05	0.291058449910487	1.33784277845543	0	0.0232777952731087	1.02355083764154	0.771956746819334	0.976796703100461	FALSE
E4_HYPERCHOL	N14_PROSTAOTH	PGS002334	42	19230	498	435354	0.556551804921638	1.74464623583553	0.000432051830217424	0.29099477710134	1.33775759695943	0	0.126358753360913	1.13468916882516	0.400473941963308	0.908204576045836	FALSE
E4_HYPERCHOL	N14_HYDROCELE	PGS002334	172	19100	3970	431882	-0.0827649765330214	0.920567476757845	0.284622420120787	0.291204702517745	1.33803845575869	0	-0.0129757714251416	0.987108050951868	0.866176794093249	0.987807596380665	FALSE
E4_HYPERCHOL	N14_SPERMATOCELE	PGS002334	82	19190	1562	434290	0.0409889368063368	1.04184057939763	0.719284569814639	0.290710364705774	1.33737717621734	0	0.108715815824433	1.11484548387464	0.325646352453576	0.88209713816447	FALSE
E4_HYPERCHOL	N14_ORHCEPINDIDYMITIS	PGS002334	82	19190	1921	433931	0.214721871309973	1.23951710375151	0.059705127920577	0.291092159318182	1.3378878771032	0	0.0145452963661112	1.01465159394058	0.893346865459939	0.990419115081623	FALSE
E4_HYPERCHOL	N14_MALEINFERT	PGS002334	25	19247	1318	434534	0.120232024982326	1.12775848936851	0.59199878782425	0.290859297379569	1.33757637020895	0	0.229647908555407	1.25815694563797	0.255762950394993	0.85178288144451	FALSE
E4_HYPERCHOL	N14_PHIMOSIS	PGS002334	212	19060	6211	429641	0.456081821543679	1.5778794440167	1.96397817955472e-10	0.290996857703924	1.33776038030424	0	0.0185074825692368	1.01867980748325	0.787865466394584	0.978760707406355	FALSE
E4_HYPERCHOL	N14_IMPOTENCE	PGS002334	61	19211	778	435074	0.626753345346077	1.87152451116556	1.21715689216489e-05	0.290297699300805	1.33682540078047	0	0.266972727031879	1.30600482721692	0.0378647250058283	0.590750445856222	FALSE
E4_HYPERCHOL	N14_OTHPENIS	PGS002334	106	19166	1971	433881	0.66153088152649	1.9377565405897	9.58248429437454e-11	0.290633837292631	1.33727483411769	0	0.105796183024771	1.1115952914264	0.271248451490221	0.860402750514225	FALSE
E4_HYPERCHOL	N14_OTHDISMALEGEN	PGS002334	19	19253	802	435050	-0.133808430172047	0.874757625720855	0.562100944327173	0.291282429425528	1.33814246139231	0	-0.125439337373757	0.882109273869191	0.585980867458952	0.949226492755454	FALSE
E4_HYPERCHOL	N14_BENIGNMAMDYSP	PGS002334	244	19028	4042	431810	0.148581325879556	1.16018714717804	0.0244775237580823	0.291546713147387	1.33849615739838	0	-0.0335653969625451	0.966991670845481	0.607041389208898	0.953100707450755	FALSE
E4_HYPERCHOL	N14_INFLAMMBREAST	PGS002334	54	19218	1401	434451	0.607055416429139	1.83502006569269	1.12821193818858e-05	0.291503534047142	1.33843836358637	0	-0.146557351595279	0.863676197706588	0.274662311812292	0.861865413381484	FALSE
E4_HYPERCHOL	N14_HYPERTROPHYBREAST	PGS002334	165	19107	4740	431112	0.468081713279804	1.59692788757111	5.64729957192422e-09	0.291694517784138	1.33869400795797	0	-0.0825333373039348	0.920780740997712	0.294245777094426	0.871026329014589	FALSE
E4_HYPERCHOL	N14_LUMPNASBREAST	PGS002334	191	19081	4301	431551	0.347371332359591	1.41534219015845	2.58708757392332e-06	0.29203199653733	1.33914586498447	0	-0.0935040697664242	0.910734310942737	0.199227052056531	0.819825128098971	FALSE
E4_HYPERCHOL	N14_SALPHOOPH	PGS002334	311	18961	5901	429951	0.424842220720881	1.52934910102766	6.11849163141969e-13	0.29166878988088	1.3386595666111	0	-0.0476231302342376	0.953493062080272	0.407083579634462	0.910339631706916	FALSE
E4_HYPERCHOL	N14_INFLUTH	PGS002334	167	19105	4328	431524	0.453016565585434	1.57305024479656	8.82645564864937e-08	0.289955453915038	1.336367956739	0	0.122254850561831	1.1300420569391	0.125142945779702	0.757243876408798	FALSE
E4_HYPERCHOL	N14_INFCERVIX	PGS002334	104	19168	1945	433907	0.144502363109934	1.15546442544999	0.151977938367735	0.291378975626814	1.33827166020047	0	-0.0424034520837812	0.958483000590279	0.653327730918242	0.960811095508476	FALSE
E4_HYPERCHOL	N14_OTHFEMPELINF	PGS002334	227	19045	5183	430669	0.143310186336248	1.15408772839533	0.0430818832823361	0.290244433114413	1.33675419508594	0	0.0679495763456699	1.07031133810916	0.305141745170498	0.875097002882678	FALSE
E4_HYPERCHOL	N14_BARTHOCYS	PGS002334	40	19232	1037	434815	0.316917397298642	1.37288916288806	0.0777915276736058	0.290617760610894	1.3372533353486	0	0.252787334669032	1.2876094178325	0.114258294582097	0.745147506356367	FALSE
E4_HYPERCHOL	N14_BARTHOABSCESS	PGS002334	18	19254	671	435181	0.307654392735117	1.36023080204472	0.205237855451662	0.291256900790684	1.33810830087809	0	-0.132489150827053	0.875912436980169	0.569354418160609	0.946656207559556	FALSE
E4_HYPERCHOL	N14_BARTHOOTHNAS	PGS002334	44	19228	801	435051	0.196255731616416	1.21683804950924	0.195449865820248	0.291443936294483	1.33835859804478	0	-0.111210097645417	0.89475074415546	0.441245908035803	0.91924685078971	FALSE
E4_HYPERCHOL	N14_VAGINITIS	PGS002334	104	19168	3819	432033	0.196670914919711	1.21734336524228	0.0477053151801473	0.291730990737252	1.33874283497218	0	-0.101912936948092	0.903108175600178	0.293852029448128	0.870995131382413	FALSE
E4_HYPERCHOL	N14_OTHINFVAGVULV	PGS002334	32	19240	1000	434852	0.672298754993966	1.9587348007581	0.000241428381488312	0.291087196748602	1.33788123775799	0	0.0846593480317841	1.08834625624904	0.634533776573272	0.957854439762492	FALSE
E4_HYPERCHOL	N14_ENDOMETRIOSIS_UTERUS	PGS002334	240	19032	4005	431847	0.278380032132902	1.3209881197624	3.72722818933649e-05	0.290790128044449	1.33748385414042	0	0.0289648534099357	1.02938841434671	0.667476287677075	0.962984539680109	FALSE
E4_HYPERCHOL	N14_ENDOMETRIOSIS_OVARY	PGS002334	224	19048	5942	429910	0.112085322921354	1.11860829950139	0.107623809179613	0.290969720012991	1.33772407706909	0	0.0147857001096051	1.01489554930482	0.826327952266163	0.983413706057691	FALSE
E4_HYPERCHOL	N14_ENDOMETRIOSIS_PELVICPERITONEUM	PGS002334	154	19118	5706	430146	0.0514468146740106	1.052793191654	0.550044595655763	0.290421643809887	1.33699110321724	0	0.0856007894806033	1.0893713529839	0.279816658127091	0.86416805907791	FALSE
E4_HYPERCHOL	N14_ENDOMETRIOSIS_RECTPVAGSEPT_VAGINA	PGS002334	122	19150	2425	433427	0.118816305453974	1.12616302928033	0.207373289073344	0.29076470106568	1.33744984639922	0	0.0582673055198824	1.05999830124102	0.505486582290788	0.933195256618325	FALSE
E4_HYPERCHOL	N14_ENDOMETRIOSIS_NOS	PGS002334	93	19179	2855	432997	0.371154116999059	1.44940643434442	0.000668557342395021	0.291055597361121	1.3378389621983	0	0.0053913978266787	1.00540595756596	0.959235395458859	0.996515663516679	FALSE
E4_HYPERCHOL	N14_FEMGENPROL	PGS002334	762	18510	13917	421935	0.13963076538814	1.14984915635875	0.000256172517351263	0.29255433361006	1.33984553323096	0	-0.0378946046886282	0.962814411668545	0.309653614377877	0.876701280349192	FALSE
E4_HYPERCHOL	N14_OVARYCYST	PGS002334	717	18555	19524	416328	0.301851788365941	1.35236077625482	2.26134641098929e-14	0.290880003659233	1.33760406672609	0	0.00518370116644957	1.00519715979045	0.89153094892416	0.990205684907051	FALSE
E4_HYPERCHOL	N14_PROHERNOV	PGS002334	107	19165	1168	434684	-0.217669381266171	0.804391344555739	0.0262690238423241	0.291731319730774	1.33874327540998	0	-0.109103463375386	0.896637643541866	0.280648112637799	0.864617239684247	FALSE
E4_HYPERCHOL	N14_OVARTORS	PGS002334	15	19257	618	435234	0.0165325890996335	1.01667000860639	0.959016538461644	0.290866375681046	1.33758583801125	0	0.511393356951611	1.66761315729435	0.10005667987667	0.726928167277134	FALSE
E4_HYPERCHOL	N14_OTHNONINFOVA	PGS002334	11	19261	686	435166	-0.498610305993002	0.607374137687893	0.179404617102326	0.290941248641537	1.33768599077217	0	0.405198087936474	1.49959952321253	0.199917372596773	0.820160193627889	FALSE
E4_HYPERCHOL	N14_UTER_POLYP	PGS002334	84	19188	2502	433350	0.00627249298608136	1.00629220626579	0.958214499838112	0.290346510640586	1.33689065461189	0	0.187871656307432	1.20667863581905	0.0909126400819034	0.711868435047135	FALSE
E4_HYPERCHOL	N14_OTHNONINFUTER	PGS002334	590	18682	7929	427923	0.0643480714464882	1.06646353967286	0.147444580144177	0.287490484698348	1.33307790746444	0	0.114813901896152	1.12166467847789	0.00571686864328786	0.326432413073387	FALSE
E4_HYPERCHOL	N14_EROSECTROPUT	PGS002334	54	19218	825	435027	0.33467941139484	1.39749229329469	0.0145036339481761	0.291653644341576	1.33863929204355	0	-0.175799898619404	0.83878580874382	0.182347383680229	0.80991696047046	FALSE
E4_HYPERCHOL	N14_DYSPLACERVUT	PGS002334	219	19053	8547	427305	0.232020542915232	1.26114563617012	0.000864186292965126	0.291590826105342	1.33855520372544	0	-0.0357350567869963	0.964895902241279	0.590081784810498	0.949883302997825	FALSE
E4_HYPERCHOL	N14_CERVICAL_LSIL	PGS002334	74	19198	3045	432807	0.42947954871195	1.53645766405209	0.000303532136222605	0.291405453431226	1.33830709516485	0	-0.0598974503774627	0.941861116133854	0.600904709044663	0.952132539591225	FALSE
E4_HYPERCHOL	N14_CERVICAL_HSIL	PGS002334	104	19168	5568	430284	0.244665476115521	1.27719398983922	0.0173659504910881	0.29106933971207	1.33785734737716	0	0.0130777797912955	1.01316366795386	0.893773402520601	0.990497617638807	FALSE
E4_HYPERCHOL	N14_VULVAL_LSIL	PGS002334	30	19242	731	435121	0.468210850072862	1.59713412303326	0.0108483915037363	0.291355320465933	1.33824000354347	0	-0.108173792754634	0.897471608812967	0.545016249532685	0.941427304632241	FALSE
E4_HYPERCHOL	N14_CERVICAL_DYSPLASIA_ALL	PGS002334	165	19107	8019	427833	0.2941705851514	1.34201281160092	0.000279372093700143	0.291298698364168	1.338164231727	0	-0.0166244403489515	0.983512983076498	0.830626584666468	0.983796716235909	FALSE
E4_HYPERCHOL	N14_VAGINAL_DYSPLASIA_ALL	PGS002334	20	19252	521	435331	0.432909350044458	1.5417364560247	0.0544232959657812	0.291208486850149	1.33804351935056	0	0.00581391224207697	1.00583084583075	0.981646863713745	0.9985514643034	FALSE
E4_HYPERCHOL	N14_VULVAL_DYSPLASIA_ALL	PGS002334	37	19235	1015	434837	0.329369578931002	1.39009150919795	0.0489942130852374	0.291226609638335	1.33806776864957	0	-0.0229295807247287	0.977331304312252	0.88848511406762	0.989725033650502	FALSE
E4_HYPERCHOL	N14_FEMALE_GENITAL_LSIL	PGS002334	108	19164	3874	431978	0.443114398674014	1.55755050586287	5.84027359383349e-06	0.29173361528694	1.33874634857388	0	-0.094969012345578	0.909401114239076	0.319481368054877	0.8797487024469	FALSE
E4_HYPERCHOL	N14_FEMALE_GENITAL_HSIL	PGS002334	120	19152	5987	429865	0.238618801103165	1.2694945144269	0.0127335466123919	0.290963439503945	1.3377156755073	0	0.0318720581700768	1.0323854115764	0.730279852165281	0.971871736191454	FALSE
E4_HYPERCHOL	N14_FEMALE_GENITAL_DYSPLASIA_ALL	PGS002334	209	19063	9097	426755	0.311594462644639	1.36560077859234	1.35160163145872e-05	0.291508833277837	1.33844545629883	0	-0.0301465863518268	0.970303289903842	0.665546713485397	0.962683039201048	FALSE
E4_HYPERCHOL	N14_OTHNONINFCERVIX	PGS002334	80	19192	1293	434559	0.285554205615192	1.33049919395618	0.0111321692080932	0.29197831142298	1.33907397471531	0	-0.199316751406314	0.819290340860644	0.0679787253488534	0.672571872010707	FALSE
E4_HYPERCHOL	N14_OTHNONINFVAG	PGS002334	93	19179	2182	433670	0.169513065300326	1.18472782575685	0.109747929849787	0.291533449726491	1.33847840447821	0	-0.0771013841761462	0.92579598778482	0.440005699400104	0.919097846303405	FALSE
E4_HYPERCHOL	N14_OTHNONINFVULV	PGS002334	60	19212	2223	433629	0.151009920692722	1.16300819587153	0.258274384073676	0.29109478558054	1.33789139075238	0	0.0233619241578981	1.02363695145431	0.861307953017346	0.98725480259877	FALSE
E4_HYPERCHOL	N14_AMENORRHEAPRIM	PGS002334	48	19224	2314	433538	0.243409119584019	1.27559038638786	0.11128576856111	0.291027882872234	1.33780188518904	0	0.0370974318998896	1.03779413016624	0.788711712376652	0.978937934628531	FALSE
