## Supplementary Tables for "Clinical history shapes the predictive value of polygenic risk": Supplementary_table_S19.tsv (part 9 of 41)

disease	clinical_history_prenotype	target_PGS	N_cases_with_prenotype	N_cases_without_prenotype	N_controls_with_prenotype	N_controls_without_prenotype	clinical_history_prenotype_beta	clinical_history_prenotype_hr	clinical_history_prenotype_p	prs_beta	prs_hr	prs_p	interaction_beta	interaction_hr	interaction_p	interaction_FDR	significant_interactions
E4_HYPERCHOL	N14_OLIGOMEN	PGS002334	44	19228	1087	434765	0.454247994743114	1.5749885379249	0.00322367660410983	0.291362279824909	1.33824931686845	0	-0.121260724397021	0.885802979035463	0.459484086973262	0.923237060164308	FALSE
E4_HYPERCHOL	N14_MENORRHAGIA	PGS002334	1061	18211	20787	415065	0.164911216904535	1.17928841318765	4.25253449695806e-07	0.291788394294296	1.33881968577861	0	-0.0146157185154565	0.985490572627826	0.647342112563147	0.959628063190438	FALSE
E4_HYPERCHOL	N14_MENSIRREG	PGS002334	510	18762	16794	419058	0.313088720845234	1.36764286407602	2.05830624654775e-11	0.29084902577254	1.33756263122066	0	0.00788358915457631	1.00791474646689	0.860050427698876	0.987144962509209	FALSE
E4_HYPERCHOL	N14_ABNORMALBLEED	PGS002334	753	18519	9984	425868	-0.0057445346105677	0.994271933679068	0.879668631422238	0.293612998697065	1.34126473201453	0	-0.0624448593778517	0.939464864062377	0.0948095873092764	0.718148375705718	FALSE
E4_HYPERCHOL	N14_POSTMENBLEED	PGS002334	518	18754	8943	426909	0.191613136629954	1.21120185668491	3.69061851280264e-05	0.28980383086251	1.33616534791057	0	0.0531843707272851	1.05462406900238	0.236866749632177	0.841224977456052	FALSE
E4_HYPERCHOL	N14_POSTMENATRVAG	PGS002334	89	19183	2058	433794	0.368286402500341	1.44525590460969	0.000798749003936878	0.291048187908754	1.33782904958096	0	0.015716816170336	1.01584097493293	0.878824727310672	0.988745944884423	FALSE
E4_HYPERCHOL	N14_MENOPAUSOT	PGS002334	239	19033	6428	429424	0.588887457234572	1.80198251716807	1.86757450650632e-18	0.291237336202601	1.33808212159646	0	-0.00246239969544401	0.997540629523793	0.970571753149278	0.997529015901026	FALSE
E4_HYPERCHOL	N14_FIANOV	PGS002334	35	19237	2601	433251	0.173004468578898	1.18887141763789	0.379563626350522	0.290623561507898	1.33726109263997	0	0.287879958646159	1.33359720770019	0.0884277758785971	0.708463212018401	FALSE
E4_HYPERCHOL	N14_FITUB	PGS002334	46	19226	1677	434175	0.249207959628934	1.28300881936646	0.133078507717915	0.290699925036467	1.33736321451476	0	0.209096198008384	1.2325635629873	0.186975519522954	0.812738823542307	FALSE
E4_HYPERCHOL	N14_FIOTHNAS	PGS002334	269	19003	12395	423457	0.21199766156563	1.23614499443118	0.000876886754030788	0.291311443926015	1.33818128749067	0	-0.00892224394476177	0.991117441159314	0.887645508212346	0.98953734298098	FALSE
E4_HYPERCHOL	N14_GENITOUROTH	PGS002334	127	19145	2597	433255	0.272435738681709	1.31315907086805	0.00287997382319185	0.291533060988205	1.33847788416051	0	-0.0544955143324222	0.946962756608433	0.540702032415448	0.940361048138055	FALSE
E4_HYPERCHOL	O15_PREG_ECTOP	PGS002334	231	19041	6093	429759	0.345025436780597	1.41202583660225	3.36374059947297e-07	0.291947185422957	1.3390322953474	0	-0.0659128368150388	0.936212463995484	0.320042065931527	0.879983179983976	FALSE
E4_HYPERCHOL	O15_CONCEPT_ABNORM	PGS002334	209	19063	12600	423252	0.133942768750275	1.14332738371716	0.0699008074974671	0.290626540880496	1.33726507684496	0	0.050601468516466	1.05190359303711	0.474188757801162	0.926957788959217	FALSE
E4_HYPERCHOL	O15_ABORT_SPONTAN	PGS002334	540	18732	18009	417843	0.104320806035352	1.10995647854256	0.0223743232301109	0.290007713485076	1.33643779657871	0	0.0408354407349431	1.04168067323447	0.349818432507371	0.891411008419312	FALSE
E4_HYPERCHOL	O15_ABORT_MEDICAL	PGS002334	1539	17733	40190	395662	0.245984584289525	1.27887985854815	6.01844132505225e-19	0.290146065337503	1.33662270801465	1.66880539388052e-308	0.0128661658508612	1.01294929108115	0.62931093296358	0.956735208889742	FALSE
E4_HYPERCHOL	O15_ABORT_UNS	PGS002334	63	19209	1632	434220	0.281625303552978	1.32528204846721	0.0489697718397608	0.290265947378892	1.33678295467861	0	0.290443215189644	1.33701994427113	0.0240927198071597	0.525049413768139	FALSE
E4_HYPERCHOL	O15_COMPLIC_ABORT_ECTOP_MOLAR	PGS002334	40	19232	1053	434799	-0.0749807395038275	0.927761355300503	0.651697666756527	0.291135504404962	1.33794586922616	0	0.0142056748844059	1.01430705497256	0.928522251684983	0.994073038837966	FALSE
E4_HYPERCHOL	O15_HYPTENSPREG	PGS002334	547	18725	15115	420737	0.327873216649293	1.38801298419651	1.64750213250352e-12	0.289917374110749	1.33631706907765	0	0.0169641459331549	1.01710885418263	0.694799058804294	0.967620826950717	FALSE
E4_HYPERCHOL	O15_EXIST_HYPERT_COMPLIC	PGS002334	71	19201	2222	433630	0.676532710417971	1.96704557790677	1.6415607819326e-07	0.291011646365103	1.33778016413553	0	-0.0520132742424802	0.949316265304956	0.661258967526471	0.962290826314087	FALSE
E4_HYPERCHOL	O15_GESTAT_OEDEM_PREINUR	PGS002334	130	19142	2751	433101	0.315709541865663	1.37123191231482	0.000533976973700562	0.291373306652498	1.3382640735943	0	-0.0477905570113933	0.953333435173129	0.58946688055582	0.949795862244517	FALSE
E4_HYPERCHOL	O15_GESTAT_HYPERT	PGS002334	269	19003	8658	427194	0.260462225824186	1.29752969981166	7.33505137672746e-05	0.290857310263553	1.33757371229216	0	-0.00591483006878014	0.994102628100929	0.921863549998158	0.993340778605999	FALSE
E4_HYPERCHOL	O15_PRE_OR_ECLAMPSIA	PGS002334	310	18962	7366	428486	0.397912019312448	1.48871304614797	6.18960302814041e-11	0.290451473500081	1.33703098584248	0	0.0228092078531654	1.02307132695046	0.695204859850454	0.967620826950717	FALSE
E4_HYPERCHOL	O15_PREECLAMPS	PGS002334	269	19003	6835	429017	0.368903757740726	1.44614841638616	1.86743957617487e-08	0.290427762294573	1.33699928360185	0	0.0309974731088152	1.03148289743819	0.621144891723284	0.955272339337031	FALSE
E4_HYPERCHOL	O15_POOR_FETGRO	PGS002334	39	19233	3613	432239	-0.0545885971623063	0.946874614737564	0.736603867430915	0.291545025724719	1.33849389879153	0	-0.187361966636258	0.829143559756419	0.240774407394231	0.843033578020667	FALSE
E4_HYPERCHOL	O15_HAEMORRH_EARLY_PREG	PGS002334	295	18977	10278	425574	0.167882077468694	1.18279712399278	0.00577110352130959	0.291050070203384	1.33783156777177	0	0.00883138865784068	1.00887050042294	0.880998460775056	0.988908310889501	FALSE
E4_HYPERCHOL	O15_EXCESS_VOMIT_PREG	PGS002334	73	19199	2544	433308	0.322009929908314	1.37989847815459	0.0103670218581426	0.290794506086284	1.33748970971351	0	0.085441885370671	1.08919826115154	0.464065727792765	0.924580310329827	FALSE
E4_HYPERCHOL	O15_PREG_GU_INFECT	PGS002334	105	19167	2876	432976	0.284923496230497	1.32966030020512	0.00479013356428739	0.291304178625985	1.33817156523744	0	-0.0331692895193425	0.967374779314867	0.742054930506894	0.973675080548744	FALSE
E4_HYPERCHOL	O15_PREG_DM	PGS002334	280	18992	12725	423127	0.744524252014484	2.10543953805555	1.91564143533595e-31	0.291486400615683	1.33841543174086	0	-0.0411230485000791	0.959711031679083	0.49849070741355	0.931838475135454	FALSE
E4_HYPERCHOL	O15_PREG_MATERN_CARE	PGS002334	180	19092	7087	428765	0.46849676282461	1.59759082933125	1.66540090313845e-09	0.291660612030096	1.33864861929767	0	-0.0670907333035137	0.935110351836125	0.376149981948927	0.900331751951946	FALSE
E4_HYPERCHOL	O15_TWIN_GEST	PGS002334	53	19219	2893	432959	0.212510402169669	1.23677897868315	0.126455610796121	0.291520978241462	1.33846171176892	0	-0.130405300946232	0.877739610123651	0.353174984867309	0.892368148168535	FALSE
E4_HYPERCHOL	O15_MAT_CARE_MALPRESENT	PGS002334	50	19222	5975	429877	-0.185827940872511	0.830416463422819	0.205330135937557	0.29124413475725	1.33809121865182	0	-0.0375038670846017	0.963190692973723	0.794560095467198	0.979750448054463	FALSE
E4_HYPERCHOL	O15_MATERN_CARE_DISPROP	PGS002334	33	19239	1353	434499	0.50853862192433	1.66285935225757	0.00950994283523957	0.290774808203766	1.33746336425781	0	0.21218133553598	1.23637206294289	0.21778987126582	0.829715866266463	FALSE
E4_HYPERCHOL	O15_MATERN_CARE_CERVICAL_INCOMPETENCE	PGS002334	42	19230	1022	434830	0.183851424398227	1.20183724613846	0.234997153202903	0.291536761942466	1.3384828378151	0	-0.164782640591985	0.848078021792364	0.281489533264881	0.864942651466957	FALSE
E4_HYPERCHOL	O15_MATERN_CARE_FETAL_ABNORM	PGS002334	65	19207	4833	431019	0.1992645816854	1.22050484641316	0.124508772333702	0.291038567142943	1.33781617870289	0	0.0469192603798287	1.04803738752295	0.709279388291418	0.969553111120319	FALSE
E4_HYPERCHOL	O15_MATERN_CARE_OTHER	PGS002334	103	19169	9097	426755	0.253162911835956	1.28809310535507	0.0123154400073542	0.291771885835064	1.33879758411084	0	-0.113472733511158	0.892728537652044	0.261217103820903	0.854710999648729	FALSE
E4_HYPERCHOL	O15_POLYHYDR	PGS002334	24	19248	1178	434674	0.287710113828135	1.33337072235936	0.185198253026983	0.291091067052865	1.33788641577547	0	0.050533221022265	1.05183180570243	0.809351117377119	0.981432531073055	FALSE
E4_HYPERCHOL	O15_AMNIOT_OTHER	PGS002334	59	19213	4256	431596	0.050578951072295	1.05187990712336	0.713354455567012	0.291050385104891	1.33783198905701	0	0.0364818024897407	1.03715543019944	0.785927058474465	0.978716333592008	FALSE
E4_HYPERCHOL	O15_MEMBR_PREMAT_RUPT	PGS002334	89	19183	7183	428669	-0.0644623893118468	0.937571376303586	0.575971794151238	0.29082871802335	1.33753546861003	0	0.0734131562423614	1.07617507352634	0.494615850786646	0.931103257818706	FALSE
E4_HYPERCHOL	O15_PLAC_PRAEVIA	PGS002334	23	19249	1231	434621	0.272322648616731	1.31301057402032	0.214150126315969	0.291175306083643	1.33799912277752	0	-0.0281361156946164	0.972256018490808	0.893869223742113	0.990502148697377	FALSE
E4_HYPERCHOL	O15_PLAC_PREMAT_SEPAR	PGS002334	17	19255	649	435203	0.427897946533297	1.53402951994838	0.0785879610457161	0.291336702951381	1.33821508907265	0	-0.191340496671186	0.825851340639608	0.431932243249621	0.917475114505535	FALSE
E4_HYPERCHOL	O15_ANTEPART_HAEM_NAS	PGS002334	41	19231	2714	433138	0.0894120794152331	1.09353118518445	0.599848110485038	0.290899968454348	1.3376307719838	0	0.11290836288462	1.1195293378088	0.465129615725749	0.924936170196693	FALSE
E4_HYPERCHOL	O15_FALSE_LAB	PGS002334	170	19102	15062	420790	0.00693134745299369	1.00695542483918	0.93199991931856	0.29134623841277	1.3382278496318	0	-0.0220199188377453	0.978220749836754	0.779440689444316	0.977936805972732	FALSE
E4_HYPERCHOL	O15_PREG_PROLONGED	PGS002334	42	19230	4341	431511	-0.288026551826743	0.749741684963434	0.0863695245588912	0.290697821750884	1.33736040166095	0	0.190984935234627	1.21044121693101	0.216287737302952	0.828931006021314	FALSE
E4_HYPERCHOL	O15_PRETERM	PGS002334	330	18942	8930	426922	0.250464145117005	1.28462152914565	1.47748301663588e-05	0.291375039108794	1.33826639208033	0	-0.018845168289682	0.981331291683035	0.742028802402042	0.973675080548744	FALSE
E4_HYPERCHOL	O15_FAILED_INDUCT	PGS002334	14	19258	1272	434580	-0.0931473821632809	0.911059216522659	0.759553661314294	0.290999709909959	1.33776419587791	0	0.222570442223193	1.24928381888079	0.418402364087335	0.913804431516864	FALSE
E4_HYPERCHOL	O15_LABOUR_ABNORM_FORCES	PGS002334	85	19187	3544	432308	0.155085023012072	1.16775724312262	0.190352300011641	0.290558980177343	1.33717473332793	0	0.132246902255275	1.14139009626903	0.225165760741197	0.833595184334538	FALSE
E4_HYPERCHOL	O15_LABOUR_LONG	PGS002334	169	19103	8143	427709	0.190513289886322	1.20987045257141	0.016895778705712	0.291680783737024	1.33867562239765	0	-0.0628901174028696	0.939046652905277	0.420940259430099	0.914482373761722	FALSE
E4_HYPERCHOL	O15_LABOUR_MALPOS	PGS002334	129	19143	7977	427875	-0.0105265102782112	0.989528699539056	0.908794232322985	0.291230856246323	1.33807345091091	0	-0.0115817501862203	0.988485060107015	0.898068898207958	0.99078916988291	FALSE
E4_HYPERCHOL	O15_LABOUR_PELVIC_ABNORM	PGS002334	205	19067	5249	430603	0.112411470065607	1.11897318990456	0.126873904234894	0.290642765398298	1.33728677350201	0	0.0497410834302587	1.05099894010429	0.487649983022548	0.92984256676865	FALSE
E4_HYPERCHOL	O15_LABOUR_OBSTR_OTHER	PGS002334	75	19197	2323	433529	0.170691749713955	1.18612506927227	0.153711059248317	0.291216811867535	1.33805465863248	0	-0.0171191844215526	0.983026516206018	0.880293419744938	0.98887657792808	FALSE
E4_HYPERCHOL	O15_LABOUR_INTRAPART_HAEMORRH	PGS002334	61	19211	1532	434320	0.10204236317478	1.10743038500119	0.443217787817163	0.291068118109861	1.33785571304867	0	0.0251763615451745	1.0254959626297	0.837904119817538	0.984772311996869	FALSE
E4_HYPERCHOL	O15_LABOUR_FETAL_STRESS	PGS002334	62	19210	8112	427740	-0.253255231784248	0.776269727829523	0.0750545429669403	0.290612964900454	1.3372469222842	0	0.166019303573135	1.18059589122245	0.186032524430078	0.81190535302855	FALSE
E4_HYPERCHOL	O15_LABOUR_UMBILICAL	PGS002334	42	19230	1528	434324	0.188585887815083	1.20754079157311	0.231197729169114	0.291363504708165	1.33825095606864	0	-0.0947685449880046	0.909583437751767	0.534706341942368	0.939074399168625	FALSE
E4_HYPERCHOL	O15_DELIV_PERIN_LACER	PGS002334	41	19231	4305	431547	-0.3099783359831	0.73346284580366	0.054072766350563	0.291248690400031	1.3380973145313	0	-0.046516650329427	0.954548666887895	0.767411112920671	0.976551756314512	FALSE
E4_HYPERCHOL	O15_OBSTET_TRAUMA_OTHER	PGS002334	17	19255	1541	434311	-0.229044627383174	0.795293040865858	0.351588102393263	0.291244936864363	1.33809229194473	0	-0.11081787113562	0.895101757950936	0.652357082313495	0.960805422061233	FALSE
E4_HYPERCHOL	O15_POSTPART_HEAMORRH	PGS002334	118	19154	8359	427493	-0.157104112225714	0.854615078307855	0.108880131512336	0.290381870443337	1.33693792763751	0	0.121783468556804	1.12950950097704	0.198492430732429	0.819825128098971	FALSE
E4_HYPERCHOL	O15_RETAINED_PLAC_MEMB_NO_HEAMORRH	PGS002334	159	19113	3944	431908	0.255723649843571	1.29139580119192	0.00253978556750312	0.290049869630642	1.33649413683254	0	0.136765748753778	1.14655953406027	0.081253630956691	0.697164692227649	FALSE
E4_HYPERCHOL	O15_LABOUR_OTHER	PGS002334	23	19249	2696	433156	-0.163330331535012	0.849310588001323	0.498868071929316	0.290848701627675	1.33756219765667	0	0.266698693025958	1.30564698651486	0.213216833048752	0.827773816986714	FALSE
E4_HYPERCHOL	O15_DELIVERY_PROXY	PGS002334	4630	14642	143341	292511	0.153857429267665	1.16632459117317	2.32142525086717e-17	0.28655257953132	1.33182819295544	5.51260690432563e-259	0.0192664672342095	1.01945326331907	0.256349622445977	0.852122496996648	FALSE
E4_HYPERCHOL	O15_DELIV_SPONT	PGS002334	3681	15591	116044	319808	0.0908702895456842	1.09512694663164	3.37969684470187e-06	0.285181277310937	1.3300031056564	5.43400019169555e-273	0.0314012438450419	1.03189946414016	0.0886185905394611	0.708463212018401	FALSE
E4_HYPERCHOL	O15_DELIV_FORCEP_VAC	PGS002334	42	19230	7485	428367	-0.469622379254979	0.625238326672357	0.00449470212824238	0.291012696569328	1.33778156907865	0	0.063781183794037	1.06585914598828	0.679903253919419	0.96476237150026	FALSE
E4_HYPERCHOL	O15_DELIV_CAESAR	PGS002334	161	19111	12467	423385	0.144846232277906	1.15586182236295	0.0895310327928023	0.29062493668893	1.33726293161732	0	0.0615788857572775	1.06351438935776	0.440059677642765	0.919097846303405	FALSE
E4_HYPERCHOL	O15_DELIV_MULTIP	PGS002334	75	19197	2567	433285	0.171699847578108	1.18732140233031	0.141052301837607	0.291747278623477	1.33876464044075	0	-0.150064420632803	0.860652530858496	0.194399710428114	0.817300003297516	FALSE
E4_HYPERCHOL	O15_PUERP_SEPSIS	PGS002334	191	19081	4209	431643	0.274639362004872	1.31605596948806	0.000235008573283022	0.291739136192284	1.33875373968616	0	-0.0656430292245225	0.936465095303996	0.365860399167009	0.895932025593612	FALSE
E4_HYPERCHOL	O15_PUERP_INFECT_OTHER	PGS002334	31	19241	2188	433664	-0.0998486319544569	0.904974391873931	0.658728966522505	0.290303818232542	1.33683358074887	0	0.488636209554053	1.63009159999237	0.00497980511990976	0.305810565338359	FALSE
E4_HYPERCHOL	O15_PUERP_COMPL_NAS	PGS002334	21	19251	1085	434767	0.183058253464676	1.20088436171804	0.423563996653662	0.291126669011446	1.33793404800013	0	0.0413131009712795	1.04217836152452	0.862688056307207	0.987444450374401	FALSE
E4_HYPERCHOL	O15_BIRTH_BREAT_INFECT	PGS002334	11	19261	981	434871	-0.579369226686262	0.560251646921634	0.0754745242792199	0.291119518235385	1.33792448076757	0	0.0925125382990405	1.09692689507152	0.766369431428899	0.976514885805695	FALSE
E4_HYPERCHOL	O15_MATERN_INFECT_ELSEWHERE	PGS002334	13	19259	592	435260	0.50876854307153	1.66324172274332	0.0787951720788133	0.291148895198267	1.33796378550271	0	0.0253793859186589	1.02570418444136	0.929169991266951	0.994105782939902	FALSE
E4_HYPERCHOL	O15_OTHER_MATERN_DIS_ELSEWHERE	PGS002334	107	19165	11141	424711	0.114476370689405	1.12128614553233	0.278899680229927	0.290552148112621	1.33716559769482	0	0.112534984585861	1.11911140787707	0.254003118219375	0.850935801717636	FALSE
E4_HYPERCHOL	Q17_OTHER_CONGEN_MALFO_FACE_NECK	PGS002334	20	19252	782	435070	0.400419400397729	1.49245050073466	0.0854869450280232	0.291280845396493	1.33814034173748	0	-0.0817205455767422	0.921529448196844	0.716464697728705	0.969868130885107	FALSE
E4_HYPERCHOL	Q17_ASD	PGS002334	19	19253	959	434893	0.263574251794192	1.30157393555372	0.252462520734849	0.291403636264852	1.33830466324041	0	-0.174642036778571	0.839757569298063	0.457800515958296	0.923137207965183	FALSE
E4_HYPERCHOL	Q17_CONGEN_MALFO_AORTIC_MITRAL_VALVES	PGS002334	26	19246	871	434981	0.509633838078217	1.66468154034458	0.0122582157969903	0.291181978955449	1.33800805110394	0	0.0314451461166495	1.03194476786516	0.866097370589768	0.987807596380665	FALSE
E4_HYPERCHOL	Q17_LVOTO_NARROW	PGS002334	34	19238	1114	434738	0.52831210031749	1.69606710008676	0.00288351824393134	0.291169543668554	1.3379914126934	0	0.0472238948574992	1.04835670448009	0.776032398713419	0.977687288926379	FALSE
E4_HYPERCHOL	Q17_SEPTA_DEFEC	PGS002334	37	19235	1677	434175	0.424656921992241	1.52906574083754	0.0110405329360696	0.291365366091546	1.33825344706905	0	-0.0591072318189416	0.942605686415254	0.719123608682858	0.970146395614782	FALSE
E4_HYPERCHOL	Q17_OTHER_CONGEN_MALFO_CIRCULATO_SYSTEM	PGS002334	26	19246	506	435346	0.781670425669043	2.18511929796709	9.48391646934418e-05	0.29126986024016	1.33812564213737	0	-0.00380607012978555	0.996201163774638	0.984819997398736	0.998957052564691	FALSE
E4_HYPERCHOL	Q17_CONGEN_MALFO_OVARIES_FALLOP_TUBES_BROAD_LIGAM	PGS002334	21	19251	1600	434252	-0.193065087066943	0.824428312772013	0.401323152112373	0.291071377159066	1.33786007319337	0	0.0764679637423329	1.0794676076808	0.730516933145474	0.971871736191454	FALSE
E4_HYPERCHOL	Q17_CYSTIC_KIDNEY_DISEA	PGS002334	36	19236	733	435119	0.653224061116026	1.92172661603637	0.000132641136343645	0.291219483618999	1.33805823358675	0	0.0271834540271463	1.02755629481355	0.868980526888326	0.987817133979886	FALSE
E4_HYPERCHOL	Q17_CONGEN_DEFORMITI_FEET	PGS002334	20	19252	615	435237	0.811851235400944	2.25207324776931	0.00076057509371769	0.291018417362982	1.33778922227285	0	0.19369546309715	1.21372660212804	0.332132939587865	0.88476777349626	FALSE
E4_HYPERCHOL	Q17_OTHER_CONGEN_MALFO_SKIN	PGS002334	32	19240	1050	434802	0.309896634919178	1.36328419086846	0.0824561036658601	0.291455609434824	1.3383742209837	0	-0.136724005102654	0.872210918678589	0.436875374782425	0.918491821242026	FALSE
E4_HYPERCHOL	Q17_VACTREL	PGS002334	128	19144	4609	431243	0.505054996113214	1.65707665073001	3.18859816552509e-08	0.291212047955962	1.33804828427359	0	0.0138795171701851	1.01397628484654	0.874198089271297	0.988430737122519	FALSE
E4_HYPERCHOL	R18_MOUTH_BREAT	PGS002334	616	18656	12045	423807	0.69836936540365	2.01047168843577	3.93944805888529e-61	0.292345047904405	1.33956515205398	0	-0.0392796430738036	0.961481799822896	0.344545042170124	0.889050329785823	FALSE
E4_HYPERCHOL	R18_VOICE_DISTU	PGS002334	298	18974	6332	429520	0.497059723601999	1.64388069426465	3.20458033678111e-16	0.290577370026951	1.33719932399629	0	0.0447692003290392	1.04578646488085	0.444059613242097	0.919945486330616	FALSE
E4_HYPERCHOL	R18_DYSPHAGIA	PGS002334	227	19045	4728	431124	0.426417685877013	1.53176043623643	5.80563829806963e-10	0.291213543879897	1.33805028589355	0	0.00439498814109935	1.00440466026591	0.948082745072786	0.995654632771797	FALSE
E4_HYPERCHOL	R18_MALAI_FATIG	PGS002334	385	18887	8142	427710	0.561108194812258	1.75261366187282	6.38777989734147e-26	0.291503907674653	1.33843886366386	0	-0.0184989271388413	0.98167112778805	0.724125687704048	0.971234769830446	FALSE
E4_HYPERCHOL	WEIGHTLOSS	PGS002334	47	19225	1652	434200	0.11656376913235	1.12362916103932	0.439221243021403	0.291139062577003	1.33795062987622	0	0.0495793487001669	1.05082897081972	0.752676191073511	0.974825215291818	FALSE
E4_HYPERCHOL	R18_ABNORMALITI_GAIT_MOBIL	PGS002334	103	19169	1779	434073	0.564084140413371	1.75783711328894	4.26297926764598e-08	0.290847533096226	1.33756063467409	0	0.0714923776618572	1.07410996344077	0.459710873260212	0.923237060164308	FALSE
E4_HYPERCHOL	R18_CRAMP_SPASM	PGS002334	39	19233	828	435024	0.730796741667823	2.07673456966107	7.12368961460479e-06	0.291301251280845	1.33816764795315	0	0.00819314737767561	1.00822680306219	0.960003261370464	0.996555913247878	FALSE
E4_HYPERCHOL	R18_COUGH	PGS002334	555	18717	12724	423128	0.401454365475184	1.49399593447978	1.01376743254158e-19	0.292905253989232	1.34031579484088	0	-0.0579909715317389	0.943658467188859	0.180366608757262	0.808678131559882	FALSE
E4_HYPERCHOL	R18_DYSPNOEA	PGS002334	1085	18187	23514	412338	0.401528981940407	1.49410741533457	1.52115236246488e-34	0.291829978256276	1.3388753603631	0	-0.0147061772754257	0.985401430404573	0.64332109304205	0.959343324455668	FALSE
E4_HYPERCHOL	R18_ABDOMI_PELVIC_PAIN	PGS002334	3087	16185	85965	349887	0.456013132614852	1.57777106489014	2.08378872808281e-103	0.290444959083949	1.33702227589463	1.17580976359985e-293	0.000798977093029074	1.00079929636025	0.967684489715766	0.997323440967501	FALSE
E4_HYPERCHOL	R18_HEADACHE1	PGS002334	966	18306	23459	412393	0.535713045158195	1.70866616412126	3.47605291366367e-55	0.292797980319891	1.34017202195916	0	-0.0389562665521674	0.961792770740576	0.240332534148093	0.843033578020667	FALSE
E4_HYPERCHOL	R18_PAIN_NOT_ELSEW_CLASSIFIED	PGS002334	228	19044	6488	429364	0.44424282121359	1.559309072977	6.54322637828058e-11	0.292183805881265	1.33934917527147	0	-0.0895618594846584	0.914331703286907	0.17532044443282	0.805354754859813	FALSE
E4_HYPERCHOL	R18_RETEN_URINE	PGS002334	282	18990	5750	430102	0.212074238561941	1.23623965832635	0.000666401173756212	0.290716099659663	1.33738484603577	0	0.0393639461063914	1.0401489729399	0.518711699330605	0.935443114565255	FALSE
E4_HYPERCHOL	R18_ABNORMALITI_HEART_BEAT	PGS002334	334	18938	8579	427273	0.364637952788314	1.43999256846776	1.71789463733488e-10	0.291460322222505	1.33838052847211	0	-0.019360847096768	0.980825370390839	0.727260704949327	0.971397819989468	FALSE
E4_HYPERCHOL	R18_CARDIAC_MURMU_OTHER_CARDIAC_SOUNDS	PGS002334	68	19204	2629	433223	0.441864381035419	1.55560475662134	0.000767413279904803	0.290660924254597	1.33731105732084	0	0.175548810286549	1.19190016422002	0.159812875902791	0.79233865146174	FALSE
E4_HYPERCHOL	R18_ABNORMAL_BLOOD_P_READI_WO_DIAGNOSIS	PGS002334	35	19237	789	435063	0.646266516609784	1.90840252281099	0.000276045716072253	0.291138889829568	1.3379503987487	0	0.0209541139112306	1.02117519282691	0.900843104105832	0.991062633228857	FALSE
E4_HYPERCHOL	R18_HAEMORRHAGE_RESPI_PASSA	PGS002334	384	18888	7302	428550	0.420381132829505	1.52254173568854	3.08379368860202e-15	0.291465399161168	1.33838732336521	0	-0.0140332091025447	0.986064797392145	0.787622133538521	0.978756396101929	FALSE
E4_HYPERCHOL	R18_ABNORMALITI_BREAT	PGS002334	1676	17596	38017	397835	0.553916702561948	1.74005496631196	8.16607355809529e-93	0.293009839122419	1.34045597927728	0	-0.0261380856458615	0.974200557207326	0.311652861938813	0.877311890544878	FALSE
E4_HYPERCHOL	R18_PAIN_THROAT_CHEST	PGS002334	2078	17194	33807	402045	0.692333131088938	1.99837256355475	3.64708474109003e-167	0.289153485922416	1.33529666204077	1.69912334261755e-308	-0.00367557842634684	0.996331168243535	0.875937261750642	0.988647925219458	FALSE
E4_HYPERCHOL	R18_OTHER_SYMPTOMS_SIGNS_INVOLVI_CIRCULATO_RESPI_SYSTEMS	PGS002334	37	19235	1062	434790	0.314708982630766	1.36986059971592	0.0602875705322669	0.29136518228985	1.33825320109582	0	-0.0766862773927362	0.926180371754081	0.640974270189576	0.958988037186062	FALSE
E4_HYPERCHOL	R18_NAUSEA_VOMITI	PGS002334	204	19068	5378	430474	0.489582357030139	1.63163463690062	1.78951707611479e-11	0.291105811627367	1.33790614248683	0	0.0113622150253684	1.0114270101634	0.871903788381528	0.988119125206466	FALSE
E4_HYPERCHOL	R18_HEARTBURN	PGS002334	78	19194	1882	433970	0.643427400227772	1.90299203008857	2.58474687507773e-08	0.291369713965287	1.33825926563872	0	-0.012582976808697	0.987495857839373	0.912865371900647	0.992517929197446	FALSE
E4_HYPERCHOL	R18_FAECAL_INCONTINENCE	PGS002334	89	19183	1740	434112	0.36651242407831	1.44269432458621	0.000766411721142741	0.291409768906656	1.3383128706087	0	-0.047604928517497	0.95351041744885	0.654791287569877	0.961127455882409	FALSE
E4_HYPERCHOL	R18_UNSPE_JAUND	PGS002334	25	19247	784	435068	0.159810617290127	1.17328864936613	0.448827727499246	0.290936533768002	1.33767968376677	0	0.219781202420073	1.24580412183848	0.240894921845462	0.843127004597463	FALSE
E4_HYPERCHOL	R18_ASCITES	PGS002334	28	19244	789	435063	0.520393686064737	1.68268997090984	0.00661003407290624	0.291348088443543	1.33823032539679	0	-0.0782360733356693	0.924746092878382	0.682979215833214	0.965406362541335	FALSE
E4_HYPERCHOL	R18_OTHER_SYMPTOMS_SIGNS_INVOLVI_DIGES_SYSTEM_ABDOMEN	PGS002334	124	19148	4064	431788	0.172979480890299	1.18884171086028	0.0578784765125559	0.291967559553372	1.33905957724394	0	-0.113501519194625	0.892702840220798	0.209317731920039	0.826129293775944	FALSE
E4_HYPERCHOL	R18_DISTU_SKIN_SENSA	PGS002334	264	19008	6861	428991	0.685617984365015	1.98499815439919	7.78874385891032e-27	0.292079238679389	1.33920913059805	0	-0.0994917223729903	0.905297443552064	0.112881853198291	0.7436009457273	FALSE
E4_HYPERCHOL	R18_RASH_OTHER_NONSPECIFIC_SKIN_ERUPT	PGS002334	106	19166	2313	433539	0.509577046493211	1.66458700312586	5.26094277314962e-07	0.290890561124109	1.33761818850858	0	0.0653912041723972	1.06757658311718	0.499581689892079	0.932098553567459	FALSE
E4_HYPERCHOL	R18_LOCALIZED_SWELL_MASS_LUMP_SKIN_SUBCU_TISSUE	PGS002334	278	18994	7496	428356	0.325570547873405	1.38482052703359	1.98460284892001e-07	0.291025104244955	1.33779816794139	0	0.0173115630063802	1.01746227655283	0.77934923396946	0.977936805972732	FALSE
E4_HYPERCHOL	R18_OTHER_SKIN_CHANG	PGS002334	79	19193	2257	433595	0.151668570092734	1.16377446284489	0.215958109918391	0.29032518020795	1.33686213845997	0	0.241655769014572	1.27335578884641	0.0385925191717618	0.593389842680872	FALSE
E4_HYPERCHOL	R18_ABNORMAL_INVOLU_MOVEM	PGS002334	119	19153	2594	433258	0.554255851674883	1.74064520449396	2.68067814609986e-09	0.291712083295414	1.33871752300919	0	-0.0673768800719075	0.93484281131061	0.468098422318083	0.925374913300585	FALSE
E4_HYPERCHOL	R18_OTHER_SYMPTOMS_SIGNS_INVOLVI_NERVOUS_MUSCULOS_SYSTEMS	PGS002334	448	18824	11524	424328	0.488392330408683	1.62969410311865	2.56151603929437e-22	0.290591601141517	1.33721835396847	0	0.00883823685151396	1.00887740938717	0.853777503565717	0.98648463618364	FALSE
E4_HYPERCHOL	R18_PAIN_ASSOCIATED_W_MICTU	PGS002334	105	19167	2338	433514	0.394346911213566	1.48341507274562	0.00015196704932299	0.290547624010177	1.33715954823435	0	0.111462929655766	1.11791230184355	0.243708024124598	0.845583167832952	FALSE
E4_HYPERCHOL	R18_UNSPE_HAEMATU	PGS002334	417	18855	8543	427309	0.327976397639201	1.38815620813909	1.37141518652215e-10	0.292026278084556	1.33913820716398	0	-0.0384742488018064	0.962256483678197	0.441427610096903	0.91924685078971	FALSE
E4_HYPERCHOL	R18_UNSPE_URINARY_INCONTINENCE	PGS002334	79	19193	1960	433892	0.188697954183447	1.20767612386723	0.115168006126236	0.290835385377497	1.33754438646241	0	0.0913932718434319	1.09569982842898	0.423732917820063	0.915433078571297	FALSE
E4_HYPERCHOL	R18_POLYURIA	PGS002334	260	19012	4587	431265	0.533720193979744	1.70526443743585	7.57539585462329e-17	0.291806419756005	1.3388438188391	0	-0.0460230396570425	0.955019958604923	0.465592858172697	0.925061077627783	FALSE
E4_HYPERCHOL	R18_OTHER_SYMPTOMS_SIGNS_INVOLVI_URINARY_SYSTEM	PGS002334	89	19183	1658	434194	0.677274962979023	1.9685061645197	2.38360464504222e-10	0.291840232189146	1.33888908917155	0	-0.124487582312161	0.882949225486173	0.262402384438091	0.855599502166207	FALSE
E4_HYPERCHOL	R18_SOMNO_STUPOR_COMA	PGS002334	33	19239	724	435128	0.567048321426431	1.76305539082299	0.00281435161528839	0.291023196085425	1.3377956152115	0	0.0956299889988635	1.10035184637285	0.608479860411894	0.953320516944313	FALSE
E4_HYPERCHOL	R18_OTHER_SYMPTOMS_SIGNS_INVOLVI_COGNITIVE_FUNCTIONS_AWARE	PGS002334	427	18845	7636	428216	0.503224245143939	1.65404573132139	2.94977712001546e-22	0.289728128497834	1.33606420086272	0	0.0455074856413651	1.04655883874876	0.349821240999029	0.891411008419312	FALSE
E4_HYPERCHOL	R18_DIZZI_GIDDI	PGS002334	1104	18168	19789	416063	0.537117522960995	1.71106763383186	6.26194703177825e-60	0.290012795093922	1.3364445878501	0	0.00830371173336891	1.00833828317181	0.788508118235852	0.978926517281121	FALSE
E4_HYPERCHOL	R18_DISTU_SMELL_TASTE	PGS002334	30	19242	875	434977	0.192246638039843	1.21196939786232	0.30888486352727	0.291168818084568	1.33799044186861	0	0.0392564968875087	1.04003721574945	0.825154681801752	0.983235366452127	FALSE
E4_HYPERCHOL	R18_OTHER_SYMPTOMS_SIGNS_INVOLVI_GENERAL_SENSA_PERCEP	PGS002334	13	19259	568	435284	0.035503337782403	1.03614110653585	0.899789059939293	0.291263007530292	1.338116472382	0	-0.0455936167964817	0.955430154074792	0.870147647030497	0.988006015587336	FALSE
E4_HYPERCHOL	R18_SYMPTOMS_SIGNS_INVOLVI_EMOTIONAL_STATE	PGS002334	21	19251	608	435244	0.518426369750689	1.67938284162991	0.0501913435463345	0.290787303730511	1.33748007667147	0	0.437012955268148	1.54807613266784	0.0554082972474866	0.650216463775806	FALSE
E4_HYPERCHOL	R18_SPEECH_DISTU_NOT_ELSEW_CLASSIFIED	PGS002334	65	19207	1204	434648	0.605654553304531	1.83245125344701	1.69115967818881e-06	0.291436028353823	1.33834801442625	0	-0.071998084468524	0.930532678274133	0.548239703136936	0.942206204517268	FALSE
E4_HYPERCHOL	R18_FEVER_OTHER_UNKNO_ORIGIN	PGS002334	464	18808	14617	421235	0.397888489822191	1.48867801790096	2.14884781014199e-16	0.291980157065354	1.33907644616926	0	-0.0313460488113868	0.969140145246843	0.498764898611247	0.931906132402781	FALSE
E4_HYPERCHOL	R18_SYNCO_COLLAP	PGS002334	513	18759	10491	425361	0.431925775465607	1.54022078874736	5.64323567021831e-20	0.289900993448303	1.3362951794981	0	0.0395256907656585	1.04031722508769	0.3818731128146	0.902710517874421	FALSE
E4_HYPERCHOL	R18_CONVU_NOT_ELSEW_CLASSIFIED	PGS002334	237	19035	6846	429006	0.660900503380402	1.93653540614274	2.65304676027824e-22	0.290929020515163	1.33766963347884	0	0.0213996415783448	1.02163025599237	0.73905985680368	0.973387070906372	FALSE
E4_HYPERCHOL	R18_ENLARGED_LYMPH_NODES	PGS002334	146	19126	4091	431761	0.470373172194165	1.60059137798054	4.01985206768708e-08	0.291202493687903	1.33803550026268	0	0.00482989396675117	1.00484157670584	0.953148671442189	0.995891688755064	FALSE
E4_HYPERCHOL	R18_OEDEMA_NOT_ELSEW_CLASSIFIED	PGS002334	288	18984	5865	429987	0.569445226383111	1.76728633558878	1.89181183655133e-20	0.291155204889545	1.33797222766777	0	0.00714270524203818	1.00716827520444	0.904982754299263	0.991357056247218	FALSE
E4_HYPERCHOL	R18_HYPERHIDROSIS	PGS002334	21	19251	652	435200	0.539910232000253	1.71585282659512	0.0250685570308384	0.291043274523349	1.33782247632738	0	0.236218108043471	1.26645050308722	0.343427139125743	0.888499413838166	FALSE
E4_HYPERCHOL	R18_SYMPTOMS_SIGNS_CONCERNI_FOOD_FLUID_INTAKE	PGS002334	52	19220	1940	433912	0.139474633741559	1.14966964253091	0.335774909561849	0.291035104197699	1.33781154592674	0	0.0812239008264353	1.08461371528931	0.572427628994959	0.947132236233744	FALSE
E4_HYPERCHOL	R18_OTHER_GENERAL_SYMPTOMS_SIGNS	PGS002334	34	19238	1158	434694	0.62885363013651	1.87545937635358	0.000319141469326922	0.29133564346887	1.33821367125792	0	-0.0555169661013019	0.945995973670762	0.752050077461226	0.974719249987111	FALSE
E4_HYPERCHOL	R18_UNKNO_UNSPE_CAUSES_MORBIDI	PGS002334	60	19212	1870	433982	0.31486471476942	1.3700739476489	0.0228982291336551	0.290857762222521	1.33757431682073	0	0.10818259558124	1.11425118415501	0.39978832555709	0.907883497775096	FALSE
E4_HYPERCHOL	R18_ELEVATED_ERYTHROCYTE_SEDIM_RATE_ABNORMALITY_PLASMA_VISCO	PGS002334	60	19212	1327	434525	0.204915599063827	1.22742146507054	0.114846084309414	0.291922716852402	1.33899953154205	0	-0.23421005340035	0.791195605112429	0.0684752382387625	0.673481466161116	FALSE
E4_HYPERCHOL	R18_ELEVATED_BLOOD_GLUCOSE_LEVEL	PGS002334	67	19205	1182	434670	0.846321838929905	2.33105706095901	5.11994767124614e-11	0.291013672623554	1.33778287482664	0	0.0165744406312004	1.01671255869373	0.889568732883339	0.990041738621034	FALSE
E4_HYPERCHOL	R18_ABNORMAL_SERUM_ENZYME_LEVELS	PGS002334	342	18930	5825	430027	0.529964663578056	1.69887227549032	9.54165300077344e-21	0.291476290259949	1.33840189995313	0	-0.0224006162544601	0.977848414602342	0.682221531474473	0.965187353054018	FALSE
E4_HYPERCHOL	R18_OTHER_ABNORMAL_FINDI_BLOOD_CHEMIS	PGS002334	23	19249	748	435104	0.0750721588336537	1.07796193255406	0.765756352508733	0.290815063230292	1.33751720496469	0	0.365831363477706	1.4417120968393	0.102521180353929	0.72979332956202	FALSE
E4_HYPERCHOL	R18_ISOLATED_PROTEINU	PGS002334	39	19233	581	435271	1.04723617036092	2.84976396160398	1.13796694048197e-10	0.291419820748363	1.33832632318544	0	-0.0992504210671183	0.905515919365585	0.571176180854216	0.946867582547203	FALSE
E4_HYPERCHOL	R18_ABNORMAL_SPERMATOZ	PGS002334	91	19181	2203	433649	0.215359755206669	1.24030802398249	0.0492829567283061	0.290877897997439	1.33760125018727	0	0.0596967041534449	1.06151454476444	0.576293215656838	0.947773845156433	FALSE
E4_HYPERCHOL	R18_ABNORMAL_FINDI_SECRE_SMEARS_CERVIX_UTERI_VAGINA_VULVA	PGS002334	404	18868	16780	419072	0.317031967898394	1.37304646463375	1.4387972611323e-09	0.290980628658709	1.33773866990671	0	0.00947064721671559	1.00951563570728	0.850881352267508	0.986162231693663	FALSE
E4_HYPERCHOL	R18_ABNORMAL_FINDI_DIAGNOST_IMAGI_CENTRAL_NERVOUS_SYSTEM	PGS002334	29	19243	727	435125	0.751768929630761	2.12074815478936	0.000120768409141697	0.291071113310065	1.33785972020038	0	0.0752064512160315	1.07810670435075	0.654281261566461	0.961053353958101	FALSE
E4_HYPERCHOL	R18_ABNORMAL_FINDI_DIAGNOST_IMAGI_LUNG	PGS002334	423	18849	9205	426647	0.349004813932753	1.41765601482628	9.12862647521038e-12	0.290629756481328	1.33726937696256	0	0.0312457212456949	1.031738992932	0.525495965892434	0.937133519736637	FALSE
E4_HYPERCHOL	R18_ABNORMAL_FINDI_DIAGNOST_IMAGI_OTHER_BODY_STRUCTURES	PGS002334	63	19209	2123	433729	0.0698239774817233	1.07231941227756	0.596795258813996	0.290973466184613	1.33772908842245	0	0.0753639445819521	1.07827651237591	0.542866749511597	0.940979290880989	FALSE
E4_HYPERCHOL	R18_ABNORMAL_RESULTS_FUNCTION_STUDI	PGS002334	48	19224	1642	434210	0.21079769442214	1.23466255067306	0.170250772224442	0.290864774173851	1.33758369585962	0	0.150052985664588	1.16189580491872	0.295431450941707	0.871514888880833	FALSE
E4_HYPERCHOL	R18_ABNORMAL_WEIGHT_LOSS	PGS002334	38	19234	1397	434455	0.0502225310921563	1.0515050629127	0.768182222673912	0.291057090121314	1.33784095927254	0	0.103870473287862	1.10945674132445	0.55397687010239	0.943300752316935	FALSE
E4_HYPERCHOL	ST19_CONCUSSION	PGS002334	629	18643	17968	417884	0.247894432258443	1.28132465850348	4.15265966370926e-09	0.29031615047833	1.33685006701082	0	0.0293807704457862	1.02981664357249	0.477244270142587	0.92748216218328	FALSE
E4_HYPERCHOL	ST19_DIFFU_BRAIN_INJURY	PGS002334	25	19247	888	434964	0.0369112697459131	1.03760095015754	0.870548316965627	0.290810220265203	1.33751072743125	0	0.371046332347434	1.44925021899579	0.0789029115106176	0.693516937822269	FALSE
E4_HYPERCHOL	ST19_FOCAL_BRAIN_INJURY	PGS002334	61	19211	1560	434292	0.0158867745797058	1.01601364032175	0.903590640014711	0.291502882312747	1.33843749128034	0	-0.0866197102467303	0.917025764833139	0.506033341709849	0.933235808585763	FALSE
E4_HYPERCHOL	ST19_TRAUMAT_SUBDU_HAEMORRHAGE	PGS002334	75	19197	1579	434273	0.15864173021322	1.17191800864457	0.206368478662878	0.290297642431742	1.33682532475646	0	0.260400685641126	1.29744985205335	0.0289604612248525	0.551184487253274	FALSE
E4_HYPERCHOL	ST19_ICTRAUOTHUNS	PGS002334	17	19255	502	435350	0.205693759994704	1.22837696821978	0.411154622707326	0.291216907527984	1.3380547866314	0	0.023566068925975	1.02384594291389	0.92666740367532	0.99389290603575	FALSE
E4_HYPERCHOL	ST19_TOXIC_EFFECT_ETHAN	PGS002334	39	19233	1274	434578	0.140293969264368	1.15061199370671	0.445760577741343	0.290543498624649	1.33715403194708	0	0.397744793460273	1.48846411565457	0.0198756575102453	0.495804662055908	FALSE
E4_HYPERCHOL	ST19_TOXIC_EFFECT_ALCOHOL	PGS002334	29	19243	622	435230	0.134819826761955	1.1443305880289	0.533378179497677	0.290661966080242	1.33731245056653	0	0.413643546385887	1.51231795959365	0.0341805332059482	0.572549607390361	FALSE
E4_HYPERCHOL	ST19_FRACT_FEMUR	PGS002334	144	19128	3656	432196	-0.0733853519153329	0.929242675577631	0.389394445780345	0.291315929466515	1.33818728997049	0	-0.0139123254471297	0.986184003714233	0.870428432273968	0.988050013062843	FALSE
E4_HYPERCHOL	ST19_SUPERF_INJURY_HEAD	PGS002334	132	19140	4554	431298	0.333521776927516	1.3958754440889	0.000271732526543535	0.290754808167014	1.33743661520886	0	0.0711140055415552	1.07370362705449	0.418491750456067	0.913825671306093	FALSE
E4_HYPERCHOL	ST19_OPEN_WOUND_HEAD	PGS002334	405	18867	12410	423442	0.36183222686239	1.43595800656943	4.97249566975454e-12	0.290773316125579	1.33746136865939	0	0.0181284203534414	1.01829373763511	0.718823146946698	0.970103170333181	FALSE
E4_HYPERCHOL	ST19_FRACT_SKULL_FACIAL_BONES	PGS002334	204	19068	5450	430402	0.577256276458706	1.78114475158331	1.55546641553078e-15	0.291489406082825	1.33841945431051	0	-0.0272340621246866	0.973133441184814	0.69517521980423	0.967620826950717	FALSE
E4_HYPERCHOL	ST19_DISLO_SPRAIN_STRAIN_JOINTS_LIGAM_HEAD	PGS002334	20	19252	1038	434814	0.179844380271181	1.19703106697648	0.427014887033292	0.291625739388107	1.33860193789758	0	-0.376731904190594	0.686099989773472	0.100054089028497	0.726928167277134	FALSE
E4_HYPERCHOL	ST19_INJURY_EYE_ORBIT	PGS002334	124	19148	3771	432081	0.448038927246413	1.56523962493618	1.7006503360313e-06	0.291109033292704	1.33791045277962	0	0.0152582573072638	1.01537525883768	0.866478146696034	0.987807596380665	FALSE
E4_HYPERCHOL	ST19_INTRACR_INJURY	PGS002334	480	18792	14866	420986	0.367718477064772	1.44443534005235	2.34408009482708e-14	0.29031733281436	1.33685164761775	0	0.0453726302612415	1.04641771417466	0.336001711683962	0.885719691654584	FALSE
E4_HYPERCHOL	ST19_OTHER_UNSPE_INJURI_HEAD	PGS002334	35	19237	835	435017	0.809984101578447	2.24787224877177	2.10664686663972e-06	0.2914072330335	1.33830947682132	0	-0.0679686963989356	0.934289719752121	0.698835986071002	0.968254783953283	FALSE
E4_HYPERCHOL	ST19_FRACT_NECK	PGS002334	29	19243	911	434941	0.133541836617938	1.14286907891195	0.473321159783022	0.291794395689542	1.33882772058882	0	-0.347505719866221	0.706447973130108	0.0512531013537655	0.639116059605614	FALSE
E4_HYPERCHOL	ST19_DISLO_SPRAIN_STRAIN_JOINTS_LIGAM_NECK_LEVEL	PGS002334	114	19158	4061	431791	0.51867244977577	1.67979615505371	8.70112752145274e-08	0.291407106238488	1.33830930713037	0	-0.040508707501757	0.960300802654081	0.664600928645786	0.962683039201048	FALSE
E4_HYPERCHOL	ST19_SUPERF_INJURY_THORAX	PGS002334	125	19147	3062	432790	0.479076196562495	1.61458215648187	1.84111291104922e-07	0.291455333751842	1.33837385201676	0	-0.0365360366834108	0.964123349462377	0.689998843887296	0.966523026218378	FALSE
E4_HYPERCHOL	ST19_FRACT_RIBS_STERNUM_THORACIC_SPINE	PGS002334	236	19036	5457	430395	0.379644591464484	1.46176497335325	2.06838261594588e-08	0.291207594662117	1.33804232556467	0	-0.0012821066639003	0.998718714883707	0.98448682225477	0.998893146491839	FALSE
E4_HYPERCHOL	ST19_DISLO_SPRAIN_STRAIN_JOINTS_LIGAM_THORAX	PGS002334	24	19248	544	435308	0.7684802041153	2.15648634294932	0.000308803875429949	0.291206627425019	1.33804103136112	0	-0.00128163854631431	0.99871918240161	0.995224985452106	0.999533613510916	FALSE
E4_HYPERCHOL	ST19_INJURY_OTHER_UNSPE_INTRAT_ORGANS	PGS002334	42	19230	1198	434654	0.203787863270563	1.2260380381676	0.231497241184596	0.290754371188871	1.33743603077842	0	0.221351000666552	1.24776131876463	0.159503264674294	0.79233865146174	FALSE
E4_HYPERCHOL	ST19_SUPERF_INJURY_ABDOMEN_LOWER_BACK_PELVIS	PGS002334	99	19173	3339	432513	0.398502609756399	1.48959252552731	0.000100983849514938	0.291694001668866	1.33869331703773	0	-0.0987789392184404	0.905942954346965	0.327367302921749	0.882377378379188	FALSE
E4_HYPERCHOL	ST19_OPEN_WOUND_ABDOMEN_LOWER_BACK_PELVIS	PGS002334	15	19257	678	435174	0.307245967342214	1.35967536268045	0.236799206794599	0.291411094330772	1.33831464444203	0	-0.163898242254215	0.848828392349464	0.506718663059563	0.933372510659576	FALSE
E4_HYPERCHOL	ST19_FRACT_LUMBAR_SPINE_PELVIS	PGS002334	119	19153	3408	432444	0.11140312662518	1.11784544929898	0.238739656691547	0.29122174830873	1.33806126387693	0	0.00213913447955812	1.00214142406	0.98173414648442	0.998565987019734	FALSE
E4_HYPERCHOL	ST19_DISLO_SPRAIN_STRAIN_JOINTS_LIGAM_LUMBAR_SPINE_PELVIS	PGS002334	23	19249	494	435358	0.734918232125317	2.08531147404637	0.000900715140598998	0.291141859589506	1.33795437214609	0	0.0375531276938392	1.03826715635618	0.855797382232882	0.986781149601255	FALSE
E4_HYPERCHOL	ST19_INJURY_INTRA_AB_ORGANS	PGS002334	13	19259	538	435314	0.300074186041065	1.34995895197155	0.281644820455932	0.291429479480396	1.3383392497832	0	-0.270943614507072	0.762659498124455	0.324875573660351	0.88209713816447	FALSE
E4_HYPERCHOL	ST19_SUPERF_INJURY_SHOUL_UPPER_ARM	PGS002334	82	19190	2137	433715	0.519724751076101	1.68156473710936	6.33637986054684e-06	0.290952639003243	1.33770122758623	0	0.0881695477458503	1.09217328184905	0.434262693269181	0.918177263873291	FALSE
E4_HYPERCHOL	ST19_FRACT_SHOUL_UPPER_ARM	PGS002334	311	18961	8334	427518	0.39067338120003	1.47797569991996	2.48795241215978e-11	0.29211486562285	1.33925684337595	0	-0.0574328597317498	0.944185281111415	0.31654577919911	0.878854751186785	FALSE
E4_HYPERCHOL	ST19_DISLO_SPRAIN_STRAIN_JOINTS_LIGAM_SHOUL_GIRDLE	PGS002334	299	18973	7311	428541	0.546701228824077	1.72754483294574	8.55529308713316e-20	0.291365866374705	1.33825411657488	0	-0.00104933580389424	0.998951214556399	0.985795625800402	0.999036834675647	FALSE
E4_HYPERCHOL	ST19_INJURY_MUSCLE_TENDON_SHOUL_UPPER_ARM_LEVEL	PGS002334	452	18820	8458	427394	0.51217103709729	1.66891053134308	1.62528272161451e-25	0.292023436295792	1.33913440162147	0	-0.0353904617115467	0.965228457912745	0.464279115615258	0.924618453853283	FALSE
E4_HYPERCHOL	ST19_OTHER_UNSPE_INJURI_SHOUL_UPPER_ARM	PGS002334	16	19256	488	435364	0.465366137811242	1.59259719220095	0.0855703481561153	0.291093247000853	1.33788933230145	0	0.168635312078278	1.18368838334424	0.505618364765363	0.933195256618325	FALSE
E4_HYPERCHOL	ST19_SUPERF_INJURY_FOREA	PGS002334	46	19226	2179	433673	0.223456690060129	1.25039148472372	0.136294401386888	0.291452405193817	1.33836993251701	0	-0.0990502795461837	0.905697168836084	0.514780114499459	0.934680992187494	FALSE
E4_HYPERCHOL	ST19_OPEN_WOUND_FOREA	PGS002334	63	19209	1852	434000	0.5720260718072	1.77185331924551	8.25784756752765e-06	0.291618117085565	1.33859173470751	0	-0.157259619036093	0.854482190175698	0.225456895977396	0.833638580195716	FALSE
E4_HYPERCHOL	ST19_FRACT_FOREA	PGS002334	508	18764	15032	420820	0.266581757458483	1.30549431886989	7.86372415333627e-09	0.292886014222706	1.34029000772599	0	-0.0606837888839617	0.941120785583821	0.17988384693457	0.80844585564501	FALSE
E4_HYPERCHOL	ST19_DISLO_SPRAIN_STRAIN_JOINTS_LIGAM_ELBOW	PGS002334	52	19220	1547	434305	0.663514795207147	1.9416046982445	1.82131945454572e-06	0.291966186214595	1.33905773826276	0	-0.238921488641713	0.787476705811528	0.0693627588528752	0.675190470023769	FALSE
E4_HYPERCHOL	ST19_SUPERF_INJURY_WRIST_HAND	PGS002334	142	19130	4804	431048	0.563882409604999	1.75748253915256	1.24381731955898e-10	0.291155906077887	1.33797316583862	0	0.00101838867439872	1.00101890740822	0.990452062453602	0.999183013498556	FALSE
E4_HYPERCHOL	ST19_OPEN_WOUND_WRIST_HAND	PGS002334	348	18924	12006	423846	0.378076585048887	1.45947471253801	1.32551469669217e-11	0.291799978994648	1.33883519569334	0	-0.0358859457405178	0.964750321091902	0.514205699780769	0.934481346562415	FALSE
E4_HYPERCHOL	ST19_FRACT_WRIST_HAND_LEVEL	PGS002334	303	18969	9522	426330	0.463351963067441	1.58939265149523	2.83086157912531e-15	0.293352084191026	1.34091482223976	0	-0.134764980876411	0.873921275767163	0.0181660679318681	0.482343847146278	FALSE
E4_HYPERCHOL	ST19_DISLO_SPRAIN_STRAIN_JOINTS_LIGAM_WRIST_HAND_LEVEL	PGS002334	239	19033	7904	427948	0.518735107585482	1.67990141069905	3.40140881217083e-15	0.292868383743485	1.34026637797916	0	-0.128804908536538	0.879145462591127	0.0483390927273756	0.630901160039996	FALSE
E4_HYPERCHOL	ST19_INJURY_NERVES_WRIST_HAND_LEVEL	PGS002334	41	19231	864	434988	0.741752712419715	2.09961230794105	2.82625743747429e-06	0.291424232309473	1.33833222730683	0	-0.0888181820119799	0.915011924078287	0.581542961455845	0.948540995533101	FALSE
E4_HYPERCHOL	ST19_INJURY_MUSCLE_TENDON_WRIST_HAND_LEVEL	PGS002334	132	19140	3450	432402	0.452588235874817	1.57237660492071	2.7338757549247e-07	0.292320663314457	1.3395324877053	0	-0.164895415353685	0.847982385388341	0.0580583627359533	0.654620202912693	FALSE
E4_HYPERCHOL	ST19_TRAUMAT_AMPUT_WRIST_HAND	PGS002334	41	19231	902	434950	0.406354731014665	1.5013350281075	0.0118542012211272	0.291208296201802	1.33804326425479	0	0.00404295229115545	1.0040511360479	0.978948411262227	0.998296448961301	FALSE
E4_HYPERCHOL	ST19_OTHER_UNSPE_INJURI_WRIST_HAND	PGS002334	17	19255	771	435081	0.320090816846465	1.37725283641593	0.187532882940747	0.291502477385036	1.33843694931002	0	-0.3232215791776	0.72381345460794	0.184378539887866	0.811413323580221	FALSE
E4_HYPERCHOL	ST19_SUPERF_INJURY_HIP_THIGH	PGS002334	76	19196	2370	433482	0.179962500014645	1.19717246833001	0.141158755636023	0.290711274226256	1.33737839258983	0	0.125469712871602	1.13368083250362	0.268871083192784	0.85969840600142	FALSE
E4_HYPERCHOL	ST19_OPEN_WOUND_HIP_THIGH	PGS002334	20	19252	660	435192	0.526525370795717	1.69303939258079	0.0187838048976941	0.291468029687947	1.33839084403353	0	-0.244202978619981	0.783328619162967	0.288582933701127	0.868184374197841	FALSE
E4_HYPERCHOL	ST19_DISLO_SPRAIN_STRAIN_JOINT_LIGAM_HIP	PGS002334	21	19251	527	435325	0.130776478549175	1.13971300253494	0.582461486392564	0.290972154209596	1.33772733335646	0	0.275697328972821	1.3174490500184	0.239641445897824	0.842667149337034	FALSE
E4_HYPERCHOL	ST19_INJURY_MUSCLE_TENDON_HIP_THIGH_LEVEL	PGS002334	77	19195	1720	434132	0.62417040407679	1.86669671091553	3.15162136681e-07	0.290603844337387	1.33723472589492	0	0.184290542257022	1.2023651102254	0.111003993548439	0.740419053592217	FALSE
E4_HYPERCHOL	ST19_SUPERF_INJURY_LOWER_LEG	PGS002334	185	19087	5562	430290	0.496981308819384	1.64375179477124	5.11771447625079e-11	0.291583065609191	1.33854481591324	0	-0.0351410406214932	0.965469236273221	0.630792768422145	0.957105158037157	FALSE
E4_HYPERCHOL	ST19_OPEN_WOUND_LOWER_LEG	PGS002334	105	19167	2776	433076	0.538645375334875	1.71368389069628	9.72296990991691e-08	0.291110704140593	1.33791268822634	0	0.0222626850846405	1.02251234793775	0.814205492081505	0.982102181303355	FALSE
E4_HYPERCHOL	ST19_FRACT_LOWER_LEG_INCLU_ANKLE	PGS002334	680	18592	15747	420105	0.513776389644607	1.67159187278912	3.49232066266251e-37	0.292128047937253	1.33927449799709	0	-0.0184975608276395	0.981672469057225	0.642053478675409	0.959107848278346	FALSE
E4_HYPERCHOL	ST19_DISLO_SPRAIN_STRAIN_JOINTS_LIGAM_KNEE	PGS002334	814	18458	21579	414273	0.62015263517145	1.85921180130201	3.98860448800714e-62	0.291676449832511	1.3386698207179	0	-0.00706568834404243	0.992959214944368	0.844396272032574	0.985450147679364	FALSE
E4_HYPERCHOL	ST19_INJURY_MUSCLE_TENDON_LOWER_LEG_LEVEL	PGS002334	166	19106	3489	432363	0.600814663492023	1.82360381886835	8.98709541355515e-14	0.291266482824587	1.33812112273862	0	-0.0136705882547277	0.986422429883558	0.861730929010326	0.987260486561177	FALSE
E4_HYPERCHOL	ST19_OTHER_UNSPE_INJURI_LOWER_LEG	PGS002334	44	19228	1604	434248	0.512169149524438	1.66890738115584	0.00101771789359188	0.291169977355274	1.33799199296264	0	0.0350118154372521	1.0356319451716	0.812940096315065	0.98180601045734	FALSE
E4_HYPERCHOL	ST19_SUPERF_INJURY_ANKLE_FOOT	PGS002334	69	19203	2835	433017	0.52806760877408	1.69565247671176	3.22784037771008e-05	0.291123660085063	1.33793002226113	0	0.00732873065653461	1.00735565152814	0.952071441774827	0.995891688755064	FALSE
E4_HYPERCHOL	ST19_OPEN_WOUND_ANKLE_FOOT	PGS002334	79	19193	2110	433742	0.642375353751632	1.90099104677747	2.16429900708373e-08	0.291379840533094	1.33827281768053	0	-0.0076267921453384	0.992402218035486	0.946252150105421	0.995572495440695	FALSE
E4_HYPERCHOL	ST19_FRACT_FOOT_ANKLE	PGS002334	187	19085	6076	429776	0.467041241906833	1.59526719392131	5.34634643779846e-10	0.291813097311347	1.33885275907264	0	-0.0656211495088531	0.93648558511817	0.369933585900549	0.89731639159348	FALSE
E4_HYPERCHOL	ST19_DISLO_SPRAIN_STRAIN_JOINTS_LIGAM_ANKLE_FOOT_LEVEL	PGS002334	297	18975	11418	424434	0.535214621440112	1.70781473658224	6.58687810585651e-19	0.291851942366392	1.3389047678919	0	-0.0376948699962925	0.963006738315348	0.524887404469542	0.93681363193563	FALSE
E4_HYPERCHOL	ST19_INJURY_MUSCLE_TENDON_ANKLE_FOOT_LEVEL	PGS002334	17	19255	548	435304	0.36053973679884	1.43410324400357	0.142068019356139	0.291360020604325	1.33824629347147	0	-0.172455924575303	0.841595381668196	0.488942230497041	0.929976493468428	FALSE
E4_HYPERCHOL	ST19_OTHER_UNSPE_INJURI_ANKLE_FOOT	PGS002334	16	19256	918	434934	0.030772440093273	1.03125080584641	0.914300207980015	0.290957475841734	1.33770769784667	0	0.311192416340833	1.36505185420074	0.200967612900164	0.820708424204922	FALSE
E4_HYPERCHOL	ST19_SUPERF_INJURI_INVOLVI_MULTIPLE_BODY_REGIONS	PGS002334	12	19260	502	435350	0.0628938940232914	1.06491383951339	0.853284558825057	0.291063072225079	1.33784896239992	0	0.258202726308905	1.29460124175455	0.383481101102571	0.903315352129733	FALSE
E4_HYPERCHOL	ST19_INJURY_UNSPE_BODY_REGION	PGS002334	43	19229	1223	434629	0.248450364661505	1.28203718644032	0.134018852995366	0.290808782935613	1.33750880498888	0	0.212525377733917	1.23679750028489	0.184035368464529	0.810786568834797	FALSE
E4_HYPERCHOL	ST19_FOREI_BODY_EXTER_EYE	PGS002334	151	19121	3800	432052	0.610935161634519	1.84215330462139	5.19952037337037e-13	0.291158187452017	1.33797621825947	0	0.0135105432122929	1.01360222301729	0.86857225579222	0.987810484802592	FALSE
E4_HYPERCHOL	ST19_FOREI_BODY_RESPI_TRACT	PGS002334	32	19240	1230	434622	0.0238496951037251	1.02413637361021	0.90176925602844	0.290859091326906	1.3375760945978	0	0.240896193681809	1.27238894644068	0.18794277157605	0.813264982158255	FALSE
E4_HYPERCHOL	ST19_FOREI_BODY_ALIME_TRACT	PGS002334	43	19229	1122	434730	0.1638716593652	1.17806311202255	0.403725050373151	0.290028839437151	1.33646603039779	0	0.551993448986273	1.73671161546243	0.000471302526705476	0.0865722153178531	FALSE
E4_HYPERCHOL	ST19_BURNS_CORROSIO_EXTER_BODY_SURFA_SPECIFE_SITE	PGS002334	65	19207	2585	433267	0.273826275521814	1.31498633707907	0.0312923518917389	0.291389007281192	1.33828508534657	0	-0.0486169137539704	0.952545967070649	0.698753927698706	0.968251968758584	FALSE
E4_HYPERCHOL	ST19_BURNS_CORROSIO_CONFIN_EYE_INTERNAL_ORGANS	PGS002334	25	19247	702	435150	0.605606847142989	1.83236383631668	0.00303447631220354	0.291269301091952	1.33812489392702	0	9.96542235103136e-05	1.00009965918916	0.999612230455012	0.999891678931414	FALSE
E4_HYPERCHOL	ST19_POISO_MEDICI	PGS002334	231	19041	6746	429106	0.722302884717261	2.05916978528671	1.80585983376476e-24	0.290192978017989	1.33668541403952	0	0.0749499492505853	1.07783020332517	0.259218281822875	0.853699133552132	FALSE
E4_HYPERCHOL	ST19_TOXIC_EFFECT_CONTACT_W_VENOMO_ANIMALS	PGS002334	27	19245	818	435034	0.356704532364546	1.42861369837651	0.0801632269649946	0.291050708420978	1.33783242159968	0	0.113088937333797	1.11973151445573	0.531518048965062	0.937882977792243	FALSE
E4_HYPERCHOL	ST19_EFFEC_OTHER_EXTER_CAUSES	PGS002334	25	19247	645	435207	0.794255674690805	2.21279334559475	0.00140532529877689	0.290688877928457	1.33734844060049	0	0.421848041103547	1.52477680367727	0.0484613376582965	0.631781674577813	FALSE
E4_HYPERCHOL	ST19_ADVER_EFFEC_NOT_ELSEW_CLASSIFIED	PGS002334	158	19114	5187	430665	0.465436208716848	1.59270879083834	1.28900457856057e-08	0.291550467218776	1.33850118221794	0	-0.0363535073557481	0.964299346310943	0.650008372818568	0.960224786436232	FALSE
E4_HYPERCHOL	ST19_EARLY_COMPLICATIO_TRAUMA	PGS002334	34	19238	734	435118	0.71556140724643	2.04533462567676	9.76375957003415e-05	0.291044783638539	1.33782449525713	0	0.0867737112788356	1.09064985003214	0.622073527566501	0.955349085599658	FALSE
E4_HYPERCHOL	ST19_COMPLICATIO_PROCED_NOT_ELSEW_CLASSIFIED	PGS002334	900	18372	22247	413605	0.455052665296354	1.57625639485822	1.32427515436926e-36	0.290385117250247	1.33694226842386	0	0.0098320626985434	1.00988055622717	0.775505445892256	0.977647920684526	FALSE
E4_HYPERCHOL	ST19_COMPLICATIO_INTERNAL_ORTHOPA_PROSTHET_DEVICES_IMPLANTS_GRAFTS	PGS002334	216	19056	4057	431795	0.319001420612418	1.37575327931684	4.45155496539231e-06	0.292211602040219	1.33938640455146	0	-0.0875422960574928	0.916180120024333	0.20931249265451	0.826129293775944	FALSE
E4_HYPERCHOL	ST19_COMPLICATIO_OTHER_INTERNAL_PROSTHET_DEVICES_IMPLANTS_GRAFTS	PGS002334	23	19249	574	435278	0.0996375420903084	1.10477041272238	0.642499938543315	0.291778107204312	1.33880591329087	0	-0.52371947029896	0.592313353791105	0.0185868820684964	0.48631986464238	FALSE
E4_HYPERCHOL	ST19_OTHER_COMPLICATIO_SURGI_MEDICAL_CARE_NOT_ELSEW_CLASSIFIED	PGS002334	60	19212	1699	434153	0.459669030448973	1.5835497914897	0.000522532208875058	0.291307093162109	1.33817546539249	0	-0.0243275335189336	0.975965995825281	0.85150523037599	0.98630418814108	FALSE
E4_HYPERCHOL	ST19_SEQUEL_INJURI_HEAD	PGS002334	38	19234	1052	434800	0.503473206725798	1.65445757642781	0.00251994046189996	0.291309516500233	1.33817870824804	0	-0.0478391698830894	0.953287092023608	0.781821960122984	0.978256497102834	FALSE
E4_HYPERCHOL	ST19_SEQUEL_INJURI_NECK_TRUNK	PGS002334	18	19254	590	435262	-0.0470695314330071	0.954021060832674	0.877714038114312	0.290633014860396	1.33727373430021	0	0.667505784392282	1.94936910512299	0.00477814560251459	0.302816973594931	FALSE
E4_HYPERCHOL	ST19_SEQUEL_INJURI_UPPER_LIMB	PGS002334	101	19171	2281	433571	0.533564222488765	1.70499848554002	8.06289023281082e-07	0.290146603400118	1.33662342720155	0	0.208442954583312	1.2317586618706	0.0312241588597562	0.561191987254797	FALSE
E4_HYPERCHOL	ST19_SEQUEL_INJURI_LOWER_LIMB	PGS002334	113	19159	2394	433458	0.646891798737658	1.90959618595051	1.07269250461412e-10	0.290707416162578	1.33737323290878	0	0.0963441360365901	1.10113794004421	0.334067566532076	0.885173060477128	FALSE
E4_HYPERCHOL	ST19_BURN_CORROSION_HEAD_NECK	PGS002334	17	19255	507	435345	0.48638204412738	1.62642124221633	0.0455803505696187	0.291514033775662	1.33845241689961	0	-0.300606424056885	0.740369106881388	0.211402887115158	0.826925625534906	FALSE
E4_HYPERCHOL	ST19_BURN_CORROSION_TRUNK	PGS002334	22	19250	589	435263	0.461091425334062	1.58580382729787	0.044589747517409	0.291047149196205	1.33782765996186	0	0.206860039417982	1.22981043475061	0.362875630681724	0.894781302995991	FALSE
E4_HYPERCHOL	ST19_BURN_CORROSION_WRIST_HAND	PGS002334	15	19257	841	435011	0.0516810961763376	1.0530398705196	0.843694675739488	0.291594139451157	1.33855963882907	0	-0.428978692711177	0.651173803781528	0.0838064277362024	0.701714027594583	FALSE
E4_HYPERCHOL	ST19_BURN_CORROSION_CONFIN_EYE_ADNEXA	PGS002334	22	19250	609	435243	0.646710949781544	1.90925086869976	0.0025966648045887	0.291360413388519	1.33824681911356	0	-0.0758777523445782	0.926929514593321	0.727227284576603	0.971397819989468	FALSE
E4_HYPERCHOL	ST19_CONTU_ANKLE	PGS002334	17	19255	876	434976	0.219025684931952	1.24486325050479	0.419267342991025	0.291119790689625	1.33792484529082	0	0.115068784564376	1.12195060780166	0.658114392064425	0.961842022817039	FALSE
E4_HYPERCHOL	ST19_CONTU_OTHER_UNSPE_PARTS_FOOT	PGS002334	28	19244	1079	434773	0.669718958036708	1.95368817511269	0.000953808461450165	0.290997123558535	1.33776073595405	0	0.195806581416583	1.21629162917772	0.297054568159021	0.871870462269809	FALSE
E4_HYPERCHOL	VWXY20_SUICI_OTHER_INTENTI_SELF_H	PGS002334	310	18962	7989	427863	0.528264943062191	1.69598712010335	3.84352197583703e-18	0.289899861050593	1.33629366628136	0	0.0803754414397422	1.08369385488891	0.165875273347178	0.796781999385401	FALSE
E4_HYPERCHOL	VWXY20_TRANSPO_ACCIDENTS	PGS002334	437	18835	15041	420811	0.407570081393168	1.50316078544487	1.42874427855638e-15	0.289438221401919	1.33567692251037	0	0.0823523235041541	1.08583830880181	0.0882323437678491	0.708422036681863	FALSE
E4_HYPERCHOL	VWXY20_OTHER_EXTER_CAUSES_ACCIDENTAL_INJURY	PGS002334	3664	15608	106686	329166	0.539989631506358	1.71598906987086	1.02577524994876e-153	0.294118236260469	1.34194256055741	6.86558387293453e-291	-0.0136973464522067	0.986396035350518	0.459685478612868	0.923237060164308	FALSE
E4_HYPERCHOL	VWXY20_DRUGS_MEDICAM_BIOLO_SUBST_CAUSI_ADVER_EFFEC_THERAPE_USE	PGS002334	52	19220	1456	434396	0.493428579662011	1.63792235119111	0.000409139808756406	0.291559679621805	1.33851351308708	0	-0.113749404454364	0.892481579770116	0.447491077010187	0.920721953155176	FALSE
E4_HYPERCHOL	VWXY20_MISAD_PATIENTS_SURGI_MEDICAL_CARE	PGS002334	86	19186	2387	433465	0.342061965882783	1.40784753332648	0.00218213632583089	0.291167750029189	1.33798901282149	0	0.0200545419095221	1.02025698527342	0.859281162355757	0.987130472478102	FALSE
E4_HYPERCHOL	VWXY20_SURGI_OTHER_MEDICAL_PROCED_CAUSE_ABNORMAL_REACTION_PATIENT_COMPLICATION_WO_MENTION_MISAD_TIME_PROCED	PGS002334	599	18673	14260	421592	0.450662715739849	1.56935187513178	1.83756077248895e-25	0.291436053651669	1.33834804828357	0	-0.00830146439416704	0.991732897610648	0.843102776454571	0.985364814829022	FALSE
E4_HYPERCHOL	VWXY20_CONTACT_W_HEAT_HOT_SUBST	PGS002334	27	19245	1080	434772	0.344087258935413	1.41070172646804	0.087237180620742	0.291096896330305	1.3378942147093	0	0.157071902176349	1.17007974215634	0.459968360082376	0.923289154023086	FALSE
E4_HYPERCHOL	VWXY20_SURGI_OPERA_OTHER_SURGI_PROCED_CAUSE_ABNORMAL_REACTION_PATIENT_COMPLICATION_WO_MENTION_MISAD_TIME_PROCED	PGS002334	563	18709	13299	422553	0.455726543735324	1.577318958036	9.18379239465634e-25	0.291889532256611	1.33895509812109	0	-0.0244915692274408	0.975805915681465	0.569252465274212	0.946614318515616	FALSE
E4_HYPERCHOL	VWXY20_OTHER_MEDICAL_PROCED_CAUSE_ABNORMAL_REACTION_PATIENT_COMPLICATION_WO_MENTION_MISAD_TIME_PROCED	PGS002334	59	19213	1449	434403	0.33265001054588	1.39465909706605	0.0205640653456099	0.290597093289127	1.33722569818923	0	0.221677266989483	1.24816848768114	0.104883076971733	0.732625860360387	FALSE
E4_HYPERCHOL	VWXY20_OCCUPANT_INJURED_OTHER_UNSPE_TRANSPO_ACCIDENTS	PGS002334	154	19118	4974	430878	0.453861188113881	1.57437943972667	2.00269945434267e-07	0.289929656492443	1.33633348233475	0	0.146169796219879	1.15739269227155	0.0614537342338185	0.660188832408523	FALSE
E4_HYPERCHOL	VWXY20_UNSPE_FALL	PGS002334	348	18924	10942	424910	0.357802615035294	1.43018329593811	1.00168435481466e-10	0.292122986710754	1.33926771964267	0	-0.0427081816765584	0.958190966953731	0.438134743838004	0.918745718101067	FALSE
E4_HYPERCHOL	VWXY20_CONTACT_W_OTHER_HOT_FLUIDS	PGS002334	12	19260	645	435207	-0.141760242088136	0.867829300485759	0.708486813336937	0.290886384287216	1.33761260150725	0	0.749531878666922	2.11600923566371	0.027764270007321	0.543375369654795	FALSE
E4_HYPERCHOL	VWXY20_EXPOS_OTHER_SPECIFE_FACTO	PGS002334	630	18642	20119	415733	0.504957066540951	1.65691438186799	3.56521438784255e-33	0.291776167234959	1.33880331605095	0	-0.0109991979461823	0.989061072055259	0.785972533997706	0.978716333592008	FALSE
E4_HYPERCHOL	Z21_KIDNEY_TRANSPLANT_STATUS	PGS002334	41	19231	951	434901	0.554267313167476	1.74066515500041	0.00108885348005219	0.290871151040629	1.33759222547985	0	0.15782263991199	1.17095849498767	0.311733669268853	0.877311890544878	FALSE
E4_HYPERCHOL	Z21_EXTRACO_DIALY	PGS002334	38	19234	787	435065	0.49621624314752	1.64249469764225	0.0108500375070509	0.290466060507348	1.33705048926543	0	0.421175241286443	1.52375127914767	0.0156426478830608	0.4658520637468	FALSE
E4_HYPERCHOL	Z21_TOBAC_USE	PGS002334	34	19238	819	435033	0.880833723346736	2.4129105679237	5.41966187864834e-07	0.291362215891253	1.33824923130929	0	-0.125371028326017	0.882169531971755	0.44802815977732	0.920809875419495	FALSE
E4_HYPERCHOL	Z21_TRANSPLANTED_ORGAN_TISSUE_STATUS	PGS002334	81	19191	1849	434003	0.497967240590917	1.64537322106673	2.94080587551203e-05	0.290684309020122	1.33734233039201	0	0.132219288359724	1.1413585784773	0.244771591057298	0.846217590026119	FALSE
E4_HYPERCHOL	Z21_OTHER_SPECIAL_EXAM_INVES_PERSONS_WO_COMPLA_REPOR_DIAGNOSIS	PGS002334	3057	16215	85477	350375	0.489359877704621	1.63127167230466	1.74604754694085e-112	0.294902163618476	1.34299495849138	5.07959037779231e-303	-0.0244345448447848	0.975861561997982	0.216278308645038	0.828928567890734	FALSE
E4_HYPERCHOL	Z21_MEDICAL_OBSER_EVALU_SUSPECTED_DISEA_CONDI	PGS002334	1858	17414	48868	386984	0.493523667250048	1.63807810468187	2.34792384440442e-79	0.289894711077885	1.33628678442317	1.66880558397904e-308	0.0086026630355725	1.00863977227766	0.726076748322118	0.971295852060928	FALSE
E4_HYPERCHOL	Z21_EXAM_OBSER_OTH_REASO	PGS002334	670	18602	21142	414710	0.383382104327281	1.46723856117428	9.87363782537505e-21	0.291230131441943	1.33807248106977	0	-0.00175598329240859	0.998245557544227	0.964242682146018	0.997056190040464	FALSE
E4_HYPERCHOL	Z21_FOLLOW__EXAM_TREAT_CONDI_OTH_MALIG_NEOPLASMS	PGS002334	667	18605	20315	415537	0.292664751387984	1.33999348416556	1.53688739624309e-12	0.291062982033994	1.33784884173787	0	0.00352653841867328	1.00353276397135	0.929185622220541	0.994105782939902	FALSE
E4_HYPERCHOL	Z21_CONTACT_W_EXPOS_COMMUNICAB_DISEA	PGS002334	60	19212	5189	430663	0.353197397464836	1.42361213312535	0.0106170436351886	0.290848372024924	1.33756175679257	0	0.147460538478562	1.15888755246143	0.267370540659974	0.858804382539756	FALSE
E4_HYPERCHOL	Z21_SUPERV_HIGH_R_PREGNAC	PGS002334	175	19097	18255	417597	-0.063753371880662	0.938236366469317	0.445496497461091	0.28982252822826	1.33619033091634	0	0.147722984343883	1.15919173762227	0.0548631829535257	0.649272568946481	FALSE
E4_HYPERCHOL	Z21_OUTCO_DELIV	PGS002334	127	19145	14265	421587	-0.0274680818854952	0.972905735374542	0.781011958491971	0.289912232769441	1.33631019863316	0	0.190058197635184	1.20931997517206	0.0341288098830304	0.572159876702728	FALSE
E4_HYPERCHOL	Z21_FIT_ADJ_OTH_DEVICES	PGS002334	243	19029	5851	430001	0.0327492370783711	1.0332913955816	0.619012428906868	0.291735057678372	1.33874827957154	0	-0.0388323776614446	0.96191193356137	0.550113047785993	0.942414935152659	FALSE
E4_HYPERCHOL	Z21_OTHER_ORTHOPA_FOLLOW__CARE	PGS002334	63	19209	1433	434419	0.460217773745083	1.58441899228408	0.000465774869094819	0.291047816244929	1.33782855235839	0	0.0711608319967303	1.07375390596644	0.589498978964031	0.949795862244517	FALSE
E4_HYPERCHOL	Z21_CARE_INVOLVI_DIALY	PGS002334	66	19206	1272	434580	0.669913211435671	1.95406772254422	3.27367162718786e-07	0.290870814546657	1.33759177538821	0	0.11379693510839	1.12052456258113	0.383457670833184	0.903315352129733	FALSE
E4_HYPERCHOL	Z21_OTHER_MEDICAL_CARE	PGS002334	105	19167	4606	431246	0.140921176330577	1.15133389204583	0.16304269346923	0.291050012833989	1.33783149102118	0	0.0368432984361293	1.03753042545878	0.70609775895736	0.969468631674816	FALSE
E4_HYPERCHOL	Z21_CONVALESCENCE	PGS002334	46	19226	1263	434589	0.333691921996621	1.39611296561879	0.0245640480444941	0.291682364139711	1.33867773804587	0	-0.206961413288622	0.813051022347424	0.165597537401449	0.796652807749953	FALSE
E4_HYPERCHOL	Z21_PROBL_RELATED_LIFESTYLE	PGS002334	67	19205	2325	433527	0.629982655968119	1.877578014209	4.73365540653832e-07	0.291466091480595	1.33838824995707	0	-0.072825724391483	0.929762850893856	0.544578546612955	0.941364988112781	FALSE
E4_HYPERCHOL	Z21_PERSONAL_HISTORY_MALIG_NEOPLASM	PGS002334	24	19248	518	435334	0.556555164019254	1.74465209628238	0.0066111675591351	0.291594838569567	1.33856057464108	0	-0.257513097508786	0.772971502246142	0.191131547818122	0.814968621735794	FALSE
E4_HYPERCHOL	Z21_PERSONAL_HISTORY_OTH_DISEA_CONDI	PGS002334	79	19193	2982	432870	0.693450250078252	2.00060623089703	1.25853893668926e-09	0.291586213082591	1.33854902895407	0	-0.0492180200709604	0.951973557729291	0.666804204339987	0.962810750781077	FALSE
E4_HYPERCHOL	Z21_ARTIF_OPENI_STATUS	PGS002334	24	19248	646	435206	0.365690078187235	1.44150841851564	0.0844477713005117	0.291114327021324	1.33791753533322	0	0.123711119784961	1.13168890124075	0.551679552115681	0.942738560103542	FALSE
E4_HYPERCHOL	Z21_PRESENCE_CARDIAC_VASCULAR_IMPLANTNTS_GRAFTS	PGS002334	511	18761	6962	428890	0.418043244236378	1.51898636038718	1.06044093374652e-18	0.292529032852838	1.33981163455325	0	-0.101121395606707	0.903823306047227	0.0242804434171531	0.527140604353497	FALSE
E4_HYPERCHOL	Z21_PRESENCE_OTH_FUNCTIONAL_IMPLANTNTS	PGS002334	483	18789	10016	425836	0.0644855354163009	1.06661015006128	0.174503039873266	0.293894395360238	1.34164221254294	0	-0.106743472635948	0.898756198979578	0.0212861753314496	0.505904295955073	FALSE
E4_HYPERCHOL	Z21_PRESENCE_OTH_DEVICES	PGS002334	204	19068	3828	432024	0.269164998682953	1.30887108523594	0.000186834110271195	0.291637402452618	1.33861755018938	0	-0.0381534621656143	0.962565212214097	0.596475397281983	0.951403597020663	FALSE
E4_HYPERCHOL	ALCOHOLMENTAL	PGS002334	620	18652	14095	421757	0.324451147853439	1.38327122621345	5.29072275878655e-14	0.288794511919365	1.33481741127717	0	0.0725494889816862	1.07524601760393	0.07376048200409	0.683502178427278	FALSE
E4_HYPERCHOL	ALCOHOLACUTE10	PGS002334	144	19128	4369	431483	0.573953299962417	1.77527137748036	5.50386094987953e-11	0.291045828802426	1.33782589350371	0	0.0158798757180389	1.01600663100838	0.851857345164971	0.986359080600144	FALSE
E4_HYPERCHOL	ALCOLIVER	PGS002334	51	19221	1538	434314	-0.0181400917340723	0.982023449353485	0.904661728762324	0.290978559358866	1.33773590172715	0	0.0934375565832743	1.09794204194825	0.505427372180932	0.933188193945961	FALSE
E4_HYPERCHOL	ALCOPANCCHRON	PGS002334	71	19201	1368	434484	0.600530456081184	1.82308561079137	9.32473548286483e-07	0.291432527750412	1.33834332940883	0	-0.0888617784886356	0.914972033651847	0.441079331198275	0.91924685078971	FALSE
E4_HYPERCHOL	T1D_ICD9_10	PGS002334	1085	18187	10420	425432	0.875864294480667	2.40094952488753	1.38799215998898e-164	0.294165660809948	1.34200620308787	0	-0.0665378441062575	0.935627507199531	0.0334522326637805	0.569595275018228	FALSE
E4_HYPERCHOL	PANCREATITIS	PGS002334	221	19051	4586	431266	0.226268128228682	1.25391182936636	0.0010276074520568	0.291891252177385	1.33895740101976	0	-0.0578480173058825	0.943793376797228	0.390121809691139	0.905043088305565	FALSE
E4_HYPERCHOL	GEST_DIABETES	PGS002334	285	18987	12662	423190	0.648447419801201	1.91256910576906	2.71960060534418e-25	0.292119108470095	1.33926252565021	0	-0.0867029118334282	0.916949470008431	0.157804865050972	0.790613850472151	FALSE
E4_HYPERCHOL	DM_NEOVASCULAR_GLAUCOMA	PGS002334	30	19242	660	435192	0.331988081140138	1.39373623666663	0.070313054574938	0.291526869269165	1.33846959670716	0	-0.208744977444262	0.811602186117516	0.262295017115071	0.855504595847501	FALSE
E4_HYPERCHOL	KRA_PSY_DEMENTIA	PGS002334	106	19166	2670	433182	-0.356991546041631	0.699778413607181	0.000422171408552538	0.291952164768851	1.33903896286896	0	-0.064313163122571	0.937711296946899	0.501426579257197	0.932421943231069	FALSE
E4_HYPERCHOL	KRA_PSY_ALCOH	PGS002334	146	19126	3858	431994	0.525281587570406	1.69093492760493	1.19740472811448e-09	0.291147793029125	1.33796231084112	0	0.0078355868132388	1.0078663653604	0.926396496578234	0.99389290603575	FALSE
E4_HYPERCHOL	KRA_PSY_SCHIZODEL	PGS002334	398	18874	12175	423677	0.208430355594034	1.23174314305418	6.14075243176194e-05	0.291756878705394	1.33877749275265	0	-0.0211367143104405	0.979085100474725	0.671236561524408	0.96364221173769	FALSE
E4_HYPERCHOL	KRA_PSY_MOOD	PGS002334	1584	17688	43610	392242	0.509362458582261	1.66422984120095	1.89706375791648e-76	0.29066967147834	1.33732275513104	1.66880539388048e-308	0.00535564408790067	1.0053700111866	0.838260537124042	0.984893572092381	FALSE
E4_HYPERCHOL	KRA_PSY_ANXIETY	PGS002334	1175	18097	36270	399582	0.489649120745471	1.63174357452754	3.72641528778959e-53	0.288806085027451	1.33483285935274	0	0.0294127952476498	1.02984962377455	0.330535543987886	0.884123856745287	FALSE
E4_HYPERCHOL	KRA_PSY_EATING	PGS002334	42	19230	2971	432881	0.484295947801318	1.623031907307	0.00322757177980727	0.29108782931665	1.33788208405918	0	0.0861601934047846	1.08998092207543	0.588512954742403	0.949456276130767	FALSE
E4_HYPERCHOL	KRA_PSY_SLEEP_NONORG	PGS002334	145	19127	3762	432090	0.630704117326218	1.87893310295638	7.73975590877618e-13	0.290472899767209	1.33705963373245	0	0.128267129584684	1.13685665018345	0.134256751184023	0.766676338052504	FALSE
E4_HYPERCHOL	KRA_PSY_PERSON	PGS002334	351	18921	9549	426303	0.560655175173517	1.75181987327936	2.29102365542034e-23	0.29093146603413	1.3376729047793	0	0.0109655952970937	1.01102593779932	0.839678003686891	0.985012922711594	FALSE
E4_HYPERCHOL	KRA_PSY_MENTALRET	PGS002334	30	19242	1082	434770	0.211533948088586	1.23557191022139	0.252227825182544	0.291463918787426	1.33838534205322	0	-0.163222259363656	0.849402379800704	0.391157703048582	0.90524850383915	FALSE
E4_HYPERCHOL	KRA_PSY_SPEELING	PGS002334	35	19237	2697	433155	0.625089821224408	1.86841377310821	0.000525307011918888	0.291147776101272	1.33796228819229	0	0.036322868277643	1.03699060381694	0.828742809560556	0.983634074721443	FALSE
E4_HYPERCHOL	KRA_PSY_HYPERKIN	PGS002334	25	19247	2144	433708	0.685477428990172	1.98471917184625	0.0010922071168224	0.291230218004627	1.33807259689692	0	0.00418980276924115	1.00419859226399	0.982738801981041	0.998646298315572	FALSE
E4_HYPERCHOL	KRA_PSY_CHILDEMOT	PGS002334	14	19258	1753	434099	0.476429789581458	1.61031496384612	0.0877119762515503	0.291257485863474	1.33810908376907	0	-0.0341910915993708	0.966386818589317	0.893026675590433	0.990342938064541	FALSE
E4_HYPERCHOL	PDSTRICT	PGS002334	101	19171	1972	433880	0.19955246322219	1.220856257804	0.0475137976598954	0.291784160344008	1.33881401729462	0	-0.101304672379645	0.903657671407343	0.303826890143158	0.87495553137748	FALSE
E4_HYPERCHOL	AD_LO	PGS002334	40	19232	872	434980	-0.302773665773534	0.738766285545231	0.0617799384375291	0.291608186098767	1.33857844123667	0	-0.117774423408701	0.888896544253127	0.446804398834861	0.920520990093922	FALSE
E4_HYPERCHOL	TRAUMBRAIN_NONCONCUS	PGS002334	159	19113	3874	431978	0.0642577255853555	1.06636719345831	0.448451526173556	0.290144809799595	1.33662102983522	0	0.138587116338702	1.1486497433717	0.0914306350083859	0.712225430703282	FALSE
E4_HYPERCHOL	MEMLOSS	PGS002334	119	19153	1260	434592	0.782043710577781	2.18593512228279	5.32077818702019e-17	0.291825648167151	1.33886956292601	0	-0.126119442895841	0.881509550441675	0.170097678543006	0.801490296091104	FALSE
E4_HYPERCHOL	AMN2	PGS002334	93	19179	1575	434277	0.213454544559899	1.23794722555319	0.0644942124037177	0.289994697994284	1.33642040229808	0	0.267789145198406	1.30707150865323	0.012502716612648	0.433585028039228	FALSE
E4_HYPERCHOL	ANOSMIA	PGS002334	22	19250	579	435273	0.19348768279614	1.21347443984739	0.393319242072612	0.291051131336547	1.33783298738996	0	0.137374495927605	1.14725771142144	0.490002272579774	0.930264018762096	FALSE
E4_HYPERCHOL	CONGEN_HEART_ARTER	PGS002334	100	19172	3803	432049	0.320799323400395	1.37822897483635	0.00188095953465556	0.291325225045468	1.33819972925392	0	-0.0177689358595567	0.982388000774141	0.859573657446356	0.987144962509209	FALSE
E4_HYPERCHOL	ALLERG_ASTHMA	PGS002334	222	19050	9372	426480	0.347830183698874	1.41599177083703	7.91942580039897e-07	0.291061667518399	1.33784708311586	0	0.0121909578104198	1.01226557042807	0.858176040858463	0.987119670871912	FALSE
E4_HYPERCHOL	ALLERG_RHINITIS	PGS002334	253	19019	11154	424698	0.353660100693842	1.42427099547331	7.16686492312276e-08	0.291596447137101	1.3385627278079	0	-0.0354895174800506	0.965132851201341	0.572605832131003	0.947172525988156	FALSE
E4_HYPERCHOL	POLLENALLERG	PGS002334	86	19186	6225	429627	0.268260899110792	1.30768827021961	0.014142912792812	0.292043159278801	1.33916081360698	0	-0.175556517528022	0.838989978193872	0.0953120045206555	0.719100957272415	FALSE
E4_HYPERCHOL	CHILDHOOD_ALLERGY	PGS002334	22	19250	7065	428787	-0.380758206558046	0.683343097525587	0.119136296318768	0.290946661858812	1.33769323197669	0	0.236051396705076	1.26623938902688	0.282450329240926	0.865282470535417	FALSE
E4_HYPERCHOL	NONALLERG_ASTHMA	PGS002334	191	19081	5666	430186	0.214503206431836	1.23924609452625	0.00368882998980209	0.292003995872831	1.33910836853535	0	-0.0747633533603283	0.927963059686694	0.296093731742291	0.871623242094088	FALSE
E4_HYPERCHOL	ASTHMA_CHILD	PGS002334	60	19212	7502	428350	0.194356897313872	1.21452966799078	0.14823582180824	0.291410802401946	1.33831425374947	0	-0.0515458144825266	0.949760136196263	0.68986972229709	0.966523026218378	FALSE
E4_HYPERCHOL	ASTHMA_MIXED	PGS002334	27	19245	1388	434464	-0.183951602353788	0.831976068535727	0.343721507591516	0.29131216601521	1.33818225377727	0	-0.0761525246470085	0.926674855024705	0.709825190519067	0.969553111120319	FALSE
E4_HYPERCHOL	ASTHMA_NAS	PGS002334	600	18672	15564	420288	0.372321825441319	1.45109990702281	2.6271625125454e-18	0.2936445261153	1.3413070192953	0	-0.0814879034350934	0.921743859720876	0.0534863192379995	0.646157803257962	FALSE
E4_HYPERCHOL	RHINITIS_VASOMOTOR	PGS002334	61	19211	1691	434161	0.314555681072324	1.36965061404711	0.0182889107881915	0.291064897573957	1.33785140444325	0	0.0669107314643684	1.06920002799352	0.617084271243052	0.954674695074148	FALSE
E4_HYPERCHOL	INFLUENZA	PGS002334	109	19163	4114	431738	0.0259820201445125	1.0263224951774	0.793725815373621	0.29116429204015	1.33798438607815	0	0.0120718815312965	1.01214504078671	0.901194652313833	0.991072003765377	FALSE
E4_HYPERCHOL	VIRALPNEUMONAS	PGS002334	46	19226	1233	434619	0.811353648668446	2.25095292475266	5.80209967522852e-08	0.291531631998769	1.33847597149112	0	-0.144686772275051	0.865293284514437	0.327680548268972	0.882417823829927	FALSE
E4_HYPERCHOL	PNEUMOBACTKNOWN	PGS002334	422	18850	9720	426132	0.350909075583572	1.42035817480263	9.23965296424541e-12	0.29044162751938	1.33701782152601	0	0.0314331975950898	1.03193243772452	0.529944889702986	0.937642342906638	FALSE
E4_HYPERCHOL	PNEUMO_SEPTHICHE	PGS002334	25	19247	610	435242	0.55462437742909	1.74128679529486	0.00748149686345471	0.291226479519485	1.33806759454174	0	-0.0277830137197473	0.972599384629079	0.879452870071249	0.988831827340928	FALSE
E4_HYPERCHOL	ASTHMA_HOSPITAL_MAIN	PGS002334	1152	18120	31317	404535	0.254300162749199	1.28955882370227	5.21423570500004e-16	0.292924640886601	1.34034177965752	0	-0.0280039374196112	0.972384538107759	0.358578763617086	0.893745232237816	FALSE
E4_HYPERCHOL	COPD_MODE	PGS002334	345	18927	6879	428973	0.180590268060977	1.19792425089942	0.00140179068584286	0.290494516441474	1.33708853682742	0	0.0436681525894496	1.04463563773168	0.429177228146025	0.916933940023159	FALSE
E4_HYPERCHOL	TUBERCULOSIS	PGS002334	95	19177	1644	434208	-0.264687344520529	0.76744585862242	0.0163838793312867	0.290437234381417	1.33701194783516	0	0.155821375815542	1.16861744110809	0.1222206597186	0.754805430423441	FALSE
E4_HYPERCHOL	RESPIRATORYINSUFF	PGS002334	28	19244	705	435147	0.258572033780339	1.29507943596057	0.196471910102449	0.290975331325063	1.33773158347741	0	0.18771472687821	1.20648928728704	0.314714198596062	0.877904855692954	FALSE
E4_HYPERCHOL	PULMONARYDG	PGS002334	4122	15150	126388	309464	0.509372367303409	1.66424633167207	1.40828509475459e-149	0.289782913589517	1.33613739926753	5.02052138839031e-274	0.00562252002675145	1.00563835605803	0.750587234689316	0.974517292746695	FALSE
E4_HYPERCHOL	SMOKING_DEPEND	PGS002334	47	19225	1427	434425	0.402251758698139	1.49518771180749	0.00991861326590654	0.290997893876304	1.33776176645531	0	0.0766232325118304	1.07963522830074	0.597184573745395	0.951577241744325	FALSE
E4_HYPERCHOL	VOCALCORDDYS	PGS002334	149	19123	3904	431948	0.39268500721498	1.48095182671082	4.93544044885062e-06	0.290828693977495	1.33753543644784	0	0.0493440905455658	1.05058178381276	0.55013871815954	0.942414935152659	FALSE
E4_HYPERCHOL	LUNG_CANCER_MESOT	PGS002334	108	19164	2676	433176	0.325541746526079	1.38478064291097	0.000888759345840643	0.291673092077932	1.33866532580073	0	-0.0819050836609462	0.921359406607993	0.400563806403916	0.908260767691589	FALSE
E4_HYPERCHOL	ASTHMA_MODE	PGS002334	1325	17947	35281	400571	0.284863490807299	1.32958051576986	3.21472411251157e-22	0.294053452851289	1.34185562775935	0	-0.0398172450090113	0.960965044263484	0.164220739488288	0.795787134034946	FALSE
E4_HYPERCHOL	COPD_EARLY	PGS002334	268	19004	5311	430541	0.310929861012421	1.36469349960887	1.49372610933915e-06	0.290373701696131	1.33692700657415	0	0.055870366500795	1.05746059253412	0.365792211862824	0.895932025593612	FALSE
E4_HYPERCHOL	COPD_HOSPITAL_MAIN	PGS002334	289	18983	5718	430134	0.219323668830175	1.24523425498286	0.000354352321417094	0.291012815720892	1.33778172847742	0	0.0128430443527766	1.01292587044682	0.829076447031476	0.983698921748499	FALSE
E4_HYPERCHOL	COPD_HOSPITAL	PGS002334	412	18860	8140	427712	0.227076163813452	1.25492544420794	1.18427640371405e-05	0.290571247781253	1.33719113735854	0	0.0319788362786989	1.03249565362363	0.526525217076181	0.937317090059626	FALSE
E4_HYPERCHOL	ILD	PGS002334	129	19143	2397	433455	0.318821327229687	1.37550553756396	0.000641224023427716	0.290384527780571	1.33694148033716	0	0.117017472812306	1.12413907138994	0.171409560686071	0.802688995345371	FALSE
E4_HYPERCHOL	IPF	PGS002334	58	19214	1011	434841	0.342942353284381	1.40908753031696	0.0145418967086809	0.290721755054295	1.33739240949624	0	0.152003120818524	1.16416386957061	0.226719179504909	0.834549913976234	FALSE
E4_HYPERCHOL	SPONDYLOARTHRITIS	PGS002334	264	19008	5875	429977	0.00215842381994268	1.00216075489348	0.973157236515885	0.291120811106354	1.33792621053241	0	0.00803907102965124	1.00807147112519	0.89763457110345	0.99078916988291	FALSE
E4_HYPERCHOL	THYROIDITIS_ILD	PGS002334	126	19146	2797	433055	0.41048385889244	1.50754704871358	1.25908968525752e-05	0.290761621899863	1.33744572817571	0	0.0796283047664833	1.08288448985814	0.390872232166594	0.905243812714337	FALSE
E4_HYPERCHOL	ILD_HOSPITAL_MAIN	PGS002334	117	19155	2116	433736	0.361923002640807	1.43608836269176	0.000210123013509209	0.290598789305545	1.33722796614789	0	0.0913830688997319	1.09568864912235	0.306896581627808	0.875814432574632	FALSE
E4_HYPERCHOL	ILD_HOSPITAL	PGS002334	129	19143	2397	433455	0.318821327229687	1.37550553756396	0.000641224023427716	0.290384527780571	1.33694148033716	0	0.117017472812306	1.12413907138994	0.171409560686071	0.802688995345371	FALSE
E4_HYPERCHOL	CHRONSMALL	PGS002334	27	19245	1838	434014	-0.187320506694052	0.829177936713115	0.340808147482206	0.29143740975027	1.33834986321672	0	-0.122543034943694	0.884667832493907	0.519604529192664	0.935743995945468	FALSE
E4_HYPERCHOL	CHRONLARGE	PGS002334	35	19237	1506	434346	0.22077021732933	1.24703685018186	0.192466611710697	0.291836313331456	1.33888384226603	0	-0.336271104432197	0.714429394583894	0.0473147123177856	0.627936936178036	FALSE
E4_HYPERCHOL	CHRONOTH	PGS002334	30	19242	1981	433871	-0.091347300612982	0.912700674345288	0.617426893823755	0.291798110653777	1.33883269429516	0	-0.337224244760556	0.713748767534223	0.0629950921111858	0.663161132183172	FALSE
E4_HYPERCHOL	CHRONNAS	PGS002334	31	19241	1799	434053	-0.0451280201984939	0.955875102679385	0.802127348012433	0.291834662403722	1.33888163186739	0	-0.366086620023051	0.69344273258274	0.0414966544259804	0.605794875250743	FALSE
E4_HYPERCHOL	ULCERENTER	PGS002334	20	19252	857	434995	0.162300662423935	1.17621383146434	0.473240630112179	0.291268291264169	1.33812354265201	0	-0.0229863155979951	0.977275857117472	0.920067457525836	0.993085819618008	FALSE
E4_HYPERCHOL	ULCERILEO	PGS002334	25	19247	1213	434639	0.131993322460096	1.14110069949634	0.517169820070029	0.291324293195937	1.33819848225371	0	-0.0681202138999761	0.934148169232498	0.728985296590586	0.97169990026074	FALSE
E4_HYPERCHOL	ULCERPROCT	PGS002334	45	19227	1543	434309	0.383184528850762	1.46694869945211	0.0103306643578514	0.291715463504533	1.33872204816202	0	-0.197912117416677	0.820441952527899	0.183372530999552	0.810565122449658	FALSE
E4_HYPERCHOL	ULCERRECT	PGS002334	65	19207	2291	433561	0.296549329366453	1.34520891666418	0.020670165577889	0.291166842131917	1.33798779806547	0	0.0263012853977517	1.02665021660098	0.833077119514288	0.984299621630357	FALSE
E4_HYPERCHOL	MUCOPROCT	PGS002334	91	19181	3723	432129	0.331500631339827	1.39305702577044	0.00176692946885185	0.291927638645271	1.33900612183661	0	-0.148833069959168	0.861712948671242	0.157016697988339	0.789997189045581	FALSE
E4_HYPERCHOL	ULCEROTH	PGS002334	42	19230	1487	434365	0.334569000608947	1.39733800359009	0.0322171059597828	0.291415473186638	1.3383205047418	0	-0.0766936594576148	0.926173534655723	0.626705730984104	0.956440721955474	FALSE
E4_HYPERCHOL	ULCERNAS	PGS002334	118	19154	3999	431853	0.368921916807553	1.44617467733033	0.000126496320035683	0.290929577466568	1.33767037849603	0	0.0466921134344537	1.04779935606682	0.603989755351447	0.952748394342207	FALSE
E4_HYPERCHOL	COLITNONINFNAS	PGS002334	90	19182	3065	432787	0.255681979405477	1.29134198928432	0.0198369220133548	0.291113599237286	1.33791656161855	0	0.0256285101803232	1.02595974407073	0.8144228325798	0.982144308056421	FALSE
E4_HYPERCHOL	CHIRHEP_NAS	PGS002334	24	19248	518	435334	0.607110527550198	1.83512119849242	0.0037242109845953	0.291268900550302	1.33812435795238	0	-0.0379449125975596	0.962765975707171	0.857663537856558	0.987106121622772	FALSE
E4_HYPERCHOL	NAFLD	PGS002334	81	19191	1537	434315	0.83972690924333	2.31573448473847	6.39872405578768e-13	0.291202870292515	1.33803600417312	0	-0.076264010544857	0.926571549605135	0.47543177975454	0.92712132031077	FALSE
E4_HYPERCHOL	TBC_OTHER_ORGANS	PGS002334	25	19247	504	435348	-0.431154805464581	0.6497583168506	0.0348789324578252	0.291172440159478	1.337995288179	0	0.0228935833248674	1.02315765271809	0.904011340014746	0.991271122401947	FALSE
E4_HYPERCHOL	REAC_ARTHRO_NOS	PGS002334	74	19198	1637	434215	0.590132125491647	1.8042267840011	1.13605861646013e-06	0.291200809205762	1.33803324636768	0	-0.0205910277934061	0.979619519812536	0.858435192643573	0.987119670871912	FALSE
E4_HYPERCHOL	RHEUMA_SEROPOS_OTH_ICD10	PGS002334	291	18981	7155	428697	0.175156525657252	1.19143269180306	0.00466082381718228	0.290529876475837	1.33713581715994	0	0.0460176145862151	1.04709285490186	0.445874549900691	0.920394973465304	FALSE
E4_HYPERCHOL	RHEUMA_SEROPOS_OTH	PGS002334	307	18965	7591	428261	0.0679406441306134	1.0703017779008	0.258878338808136	0.290596114321058	1.33722438908861	0	0.0384480051891925	1.03919669411774	0.506832855329964	0.933393709990253	FALSE
E4_HYPERCHOL	RHEUMA_SEROPOS_WIDE	PGS002334	310	18962	7676	428176	0.073544432709437	1.07631635926149	0.217732498645078	0.290818735130708	1.33752211620369	0	0.0243365504747309	1.02463510129863	0.67300557934333	0.963715887798657	FALSE
E4_HYPERCHOL	RHEUMA_SERONEG	PGS002334	129	19143	3252	432600	0.131324844155693	1.14033815333676	0.151172580309627	0.290951504179822	1.33769970953241	0	0.0443075163540462	1.04530375346739	0.618585785143622	0.95488544651657	FALSE
E4_HYPERCHOL	RHEUMA_NOS	PGS002334	162	19110	3230	432622	0.0101886227489766	1.01024070349247	0.900156667605497	0.291289385178671	1.33815176921332	0	-0.00686919025372589	0.993154348704944	0.930788766134612	0.994212518801557	FALSE
E4_HYPERCHOL	RHEUMA_OTHER_WIDE	PGS002334	178	19094	4912	430940	0.055837908208479	1.05742626972612	0.473164813511877	0.291045349751208	1.33782525261674	0	0.0205426724492831	1.02075512543516	0.786403689455433	0.978716333592008	FALSE
E4_HYPERCHOL	PSOR_ARTHR_OTH	PGS002334	105	19167	2558	433294	0.484338262448953	1.62310058678332	1.86713338568656e-06	0.291269125789845	1.33812465935093	0	-0.0285033615845945	0.971899027019849	0.771659078954337	0.976796703100461	FALSE
E4_HYPERCHOL	GOUT_IDIOP_NOS	PGS002334	201	19071	3292	432560	0.530009345960666	1.69894818684728	5.94240427136003e-13	0.291484908615784	1.33841343482666	0	-0.0588877890064414	0.942812557155479	0.405704088331379	0.909958406517333	FALSE
E4_HYPERCHOL	GOUT_IDIO	PGS002334	65	19207	1095	434757	0.478685925306087	1.61395215441893	0.000260575847401059	0.291034317463958	1.33781049342567	0	0.0259636572443484	1.02630364909292	0.834922641281484	0.984556496282188	FALSE
E4_HYPERCHOL	GOUT_NOS	PGS002334	159	19113	2629	433223	0.523387114718411	1.68773452978068	1.61812721085305e-10	0.291760002309656	1.33878167457027	0	-0.0973299691356639	0.90725659006411	0.224027571686467	0.832969841887098	FALSE
E4_HYPERCHOL	PRIM_COXARTHROSIS	PGS002334	296	18976	5351	430501	0.247507302884314	1.28082871609351	5.77238679181213e-05	0.290180946043082	1.33666933117092	0	0.0738626731506567	1.07665894116337	0.225342849660998	0.833595184334538	FALSE
E4_HYPERCHOL	SCND_OTH_COXARTHROSIS	PGS002334	29	19243	677	435175	0.0076746549758439	1.00770418062507	0.970765607551248	0.290908070195395	1.33764160916584	0	0.285548506623813	1.33049161147435	0.191235105326531	0.815014742005497	FALSE
E4_HYPERCHOL	PRIM_KNEEARTHROSIS	PGS002334	673	18599	11226	424626	0.4373325753151	1.54857100791586	3.91829057367354e-27	0.293802225836094	1.34151855971724	0	-0.0670198103763873	0.93517667495135	0.0905419024386738	0.711664444326658	FALSE
E4_HYPERCHOL	SCND_OTH_KNEEARTHROSIS	PGS002334	81	19191	1062	434790	0.634260310818517	1.88562684770095	1.84779093069487e-08	0.291514607450829	1.33845318473674	0	-0.0564718052443731	0.945093130789369	0.601196828210292	0.952132539591225	FALSE
E4_HYPERCHOL	SLE_ICD10	PGS002334	29	19243	866	434986	0.318940679084576	1.37566971649862	0.0933807424918514	0.291267135767764	1.33812199645596	0	-0.0165798386516648	0.983556850403118	0.932152240014807	0.994212518801557	FALSE
E4_HYPERCHOL	SLE_NOS	PGS002334	21	19251	746	435106	0.154773633478071	1.16739367234786	0.489561796553604	0.29121291745807	1.3380494477099	0	0.0265766494451013	1.02693295808647	0.906225058318684	0.991603386721197	FALSE
E4_HYPERCHOL	GIANT_CELL_TEMP_ARTERITIS	PGS002334	34	19238	548	435304	0.414545623844134	1.51368280303941	0.0167837175510681	0.291842786777573	1.3388925094865	0	-0.323277705390689	0.72377283083979	0.0534436876825368	0.646127753998621	FALSE
E4_HYPERCHOL	FALLS	PGS002334	2397	16875	65524	370328	0.469391260686644	1.59902051024043	2.32447941375053e-88	0.294770008014413	1.34281748590864	1.6688054084393e-308	-0.0274949121352135	0.972879632420885	0.214535305640069	0.828211630075373	FALSE
E4_HYPERCHOL	POLYCYTVERA	PGS002334	28	19244	576	435276	0.201001683307742	1.2226268298788	0.291516772912196	0.291308468733935	1.33817730615022	0	-0.0463411941386976	0.954716163054543	0.824085711369956	0.983078385791599	FALSE
E4_HYPERCHOL	THROMBOCYTAEMIA	PGS002334	41	19231	629	435223	0.588340397892908	1.80099699539257	0.00061314402093162	0.290788588915507	1.3374817955819	0	0.228029355299281	1.25612219873421	0.16806134475652	0.799415295360961	FALSE
E4_HYPERCHOL	Q17_CLEFT_PALATE_EXCLUDE	PGS002334	14	19258	518	435334	0.833901054575058	2.30228257466375	0.00357425432190238	0.291121940942762	1.33792772217101	0	0.291280308377611	1.33813962313104	0.303313291441833	0.87495553137748	FALSE
E4_HYPERCHOL	K11_GINGIVITIS_PERIODONTAL	PGS002334	1881	17391	63332	372520	0.639660841341468	1.89583778045643	1.37118022836648e-129	0.291994475722289	1.33909562008277	1.66880539389201e-308	-0.00981165331214882	0.990236323918014	0.688387475353754	0.966415980825105	FALSE
E4_HYPERCHOL	AB1_SEPSIS_EXPLICIT	PGS002334	301	18971	7435	428417	0.40578834153524	1.50048492850894	1.87085749484109e-11	0.291073481774015	1.33786288887664	0	-0.000282846719408791	0.999717193277953	0.996142089972737	0.999655336060576	FALSE
E4_HYPERCHOL	AB1_SEPSIS_BACT_EXPL	PGS002334	86	19186	1908	433944	0.397546682805102	1.48816926426099	0.000399898457972675	0.291167078120331	1.33798811381512	0	-0.00128261075130983	0.998718211442304	0.990481838693834	0.999183013498556	FALSE
E4_HYPERCHOL	AB1_SEPSIS_CONDITION	PGS002334	1043	18229	21292	414560	0.443025348867543	1.55741181246716	4.6977155844646e-39	0.28908561435427	1.33520603643787	0	0.0236620669674001	1.02394423483698	0.458488538194108	0.923237060164308	FALSE
E4_HYPERCHOL	O15_POSTPART_HAEMORRH_PLACENTA	PGS002334	59	19213	3798	432054	-0.0571174715224733	0.944483112980311	0.675759406981128	0.290876409712395	1.33759925945682	0	0.0890654247570923	1.09315217320221	0.499617131411732	0.932098553567459	FALSE
E4_HYPERCHOL	O15_POSTPART_HAEMORRH_ANATOMY	PGS002334	26	19246	2894	432958	-0.35164754949584	0.703528037096236	0.123862488242442	0.290697974648466	1.33736060614014	0	0.353871112001449	1.42457156446907	0.0900822315892579	0.710853193618746	FALSE
E4_HYPERCHOL	N14_HYPERTROPHYBREAST_BOTH	PGS002334	211	19061	5459	430393	0.515545492292171	1.6745517077509	5.67985046088458e-13	0.291439879890253	1.33835316913231	0	-0.0260346298376969	0.974301349126951	0.705336145354488	0.969435932939751	FALSE
E4_HYPERCHOL	CD2_BENIGN_SALIVARY_KNOWN	PGS002334	80	19192	1844	434008	0.303792038989676	1.35498724227166	0.0105114113004286	0.291030634484893	1.33780556630671	0	0.0164367232114104	1.01657254930457	0.879020086860378	0.988788916081443	FALSE
E4_HYPERCHOL	F5_SPECIFIC_SPEECH	PGS002334	18	19254	955	434897	0.989439141534819	2.68972549391488	2.93046952031463e-05	0.291438776962303	1.33835169302601	0	-0.232500276766594	0.792549529995514	0.300342584323207	0.87351134384409	FALSE
E4_HYPERCHOL	J10_ASTHMA_OTHER_THAN_NONALLERGIC	PGS002334	976	18296	28456	407396	0.389729708803228	1.47658163292353	3.19377356377103e-30	0.29402544952983	1.34181805187098	0	-0.0583192307986331	0.943348753388214	0.0789668878429648	0.69352500096336	FALSE
E4_HYPERCHOL	G6_RLS	PGS002334	92	19180	1735	434117	0.564608885437088	1.75875977162566	1.07605835942987e-07	0.291495384463866	1.33842745591591	0	-0.0511793779951654	0.950108226737049	0.636046204204995	0.95813069962136	FALSE
E4_HYPERCHOL	AB1_LYME	PGS002334	62	19210	1583	434269	0.28045783710037	1.3237357289491	0.0349500069653603	0.290953937060414	1.33770296400003	0	0.0800684525507527	1.083361223976	0.512816523530301	0.93426746937076	FALSE
E4_HYPERCHOL	K11_EMBED_TEETH	PGS002334	45	19227	2336	433516	0.595848375927841	1.81456972941184	0.000153018670962252	0.29109545110714	1.33789228115499	0	0.0516694709452978	1.05302762875897	0.721319771727739	0.970651551938661	FALSE
E4_HYPERCHOL	K11_ANOMALI_DENTAL_ARCH_RELATIONS1	PGS002334	82	19190	6449	429403	0.235878467731057	1.26602043848047	0.0471082245038915	0.290712940052293	1.33738062043143	0	0.138771894182618	1.14886200800499	0.230294041865835	0.83712319328587	FALSE
E4_HYPERCHOL	K11_CLEFT_SYNDR	PGS002334	14	19258	916	434936	0.218823824287398	1.24461198696762	0.451607806731025	0.291088781587832	1.33788335808634	0	0.198091415136587	1.21907383052879	0.442526128902909	0.919322451745769	FALSE
E4_HYPERCHOL	K11_EMBIMPACT_TEETH	PGS002334	77	19195	7556	428296	0.219328014459577	1.24523966632121	0.0701202305006193	0.290928052516966	1.33766833861767	0	0.0762244858471981	1.07920481317344	0.494715368160165	0.931103257818706	FALSE
E4_HYPERCHOL	K11_ERUPTION	PGS002334	50	19222	3606	432246	0.508699222152181	1.66312642929417	0.000565138223597522	0.29122339633399	1.33806346903751	0	0.00301849852160796	1.00302305877549	0.982595581212183	0.998646298315572	FALSE
E4_HYPERCHOL	K11_IMPACTED_TEETH	PGS002334	32	19240	4913	430939	-0.142213891201509	0.867435699778091	0.44654008609084	0.291105248440981	1.33790538899652	0	0.0691630599985206	1.07161093177977	0.690299772327532	0.966523026218378	FALSE
E4_HYPERCHOL	K11_MAJOR_ANOMALI_JAW_SIZE	PGS002334	27	19245	788	435064	0.389213221089443	1.47581919356396	0.0532881260301047	0.291193031503307	1.33802283958368	0	0.0361531438875928	1.03681461615434	0.861059824220692	0.98725480259877	FALSE
E4_HYPERCHOL	CD2_NEOPLASM	PGS002334	6212	13060	130117	305735	0.371318073198033	1.44964409299644	2.98064846540417e-97	0.294647542271471	1.34265304683688	2.8248939819654e-244	-0.0114735983445415	0.988591972368012	0.459835423367466	0.923252610954848	FALSE
E4_HYPERCHOL	TBC_RESP	PGS002334	87	19185	1512	434340	-0.295154230162215	0.74441676709301	0.011547321398021	0.290349953171584	1.33689525690733	0	0.187700197731794	1.20647175815488	0.0722330438887709	0.680404847985814	FALSE
E4_HYPERCHOL	IBD_VIRAL_HEPATITIS	PGS002334	33	19239	1872	433980	0.0319247594341313	1.03243982102629	0.862892283039038	0.291169900756226	1.33799189047373	0	0.03863079430957	1.03938666532917	0.833966542610658	0.984434388577867	FALSE
E4_HYPERCHOL	AB1_INTESTINAL_INFECTIONS	PGS002334	1277	17995	35526	400326	0.407441440794712	1.50296743037878	3.70739335447707e-41	0.289586579070241	1.33587509512408	0	0.021221186451276	1.02144795710179	0.467215573709392	0.925360363778245	FALSE
E4_HYPERCHOL	AB1_RESP_TUBERCU	PGS002334	87	19185	1512	434340	-0.295154230162215	0.74441676709301	0.011547321398021	0.290349953171584	1.33689525690733	0	0.187700197731794	1.20647175815488	0.0722330438887709	0.680404847985814	FALSE
E4_HYPERCHOL	AB1_SEPSIS	PGS002334	298	18974	6709	429143	0.386150277298602	1.47130575805687	2.61641803829166e-10	0.290773256306499	1.33746128865368	0	0.0163765189423252	1.01651134913954	0.781775381035036	0.978256497102834	FALSE
E4_HYPERCHOL	AB1_SYPHILIS	PGS002334	28	19244	508	435344	0.562238525688193	1.75459581524196	0.00315177627888952	0.291381625746001	1.33827520678457	0	-0.0828855537100112	0.920456484021999	0.677946879942106	0.964592993212366	FALSE
E4_HYPERCHOL	AB1_OTHER_SPIROCHAETAL	PGS002334	66	19206	1702	434150	0.280114319752161	1.32328108085599	0.0298041887685214	0.290917501022275	1.33765422429176	0	0.0894224739924002	1.09354255203782	0.455077854336813	0.922379944440778	FALSE
E4_HYPERCHOL	AB1_VIRAL_CNS	PGS002334	77	19195	2011	433841	0.352526056949264	1.42265672535978	0.00215147807925743	0.291793302433971	1.33882625690876	0	-0.135819830759932	0.872999906050018	0.232788063915512	0.838865187427186	FALSE
E4_HYPERCHOL	AB1_ARTHROPOD	PGS002334	96	19176	2321	433531	0.246782725769865	1.27990099306232	0.0218428316252571	0.29078476136583	1.33747667631368	0	0.0861046781438148	1.08992041317969	0.39323662928095	0.906022127000749	FALSE
E4_HYPERCHOL	AB1_VIRAL_SKIN_MUCOUS_MEMBRANE	PGS002334	415	18857	11777	424075	0.36780206349907	1.44455608029805	7.32135663072717e-13	0.291339745330284	1.3382191604362	0	-0.0039793197781703	0.996028587223139	0.936704365554749	0.994905432339387	FALSE
E4_HYPERCHOL	AB1_VIRAL_HEPATITIS	PGS002334	52	19220	2143	433709	0.172797761270714	1.18862569462462	0.232125561621228	0.291290565682987	1.33815334890819	0	-0.0296507889670346	0.970784483014717	0.834287056817577	0.984490413604716	FALSE
E4_HYPERCHOL	AB1_HIV	PGS002334	46	19226	516	435336	1.44565467923177	4.24463010456029	5.35702856943635e-21	0.291202237197497	1.33803515706946	0	0.0263180148499152	1.02666739204033	0.862806822808523	0.987444450374401	FALSE
E4_HYPERCHOL	AB1_OTHER_VIRAL	PGS002334	299	18973	10328	425524	0.356309274342591	1.42804913893262	2.68406750453117e-09	0.291791381213749	1.33882368473115	0	-0.0331741205247165	0.967370105933398	0.569704802941291	0.946806032257111	FALSE
E4_HYPERCHOL	AB1_MYCOSES	PGS002334	247	19025	5914	429938	0.333599569505886	1.39598403706259	3.41336847686048e-07	0.292091042340255	1.33922493826175	0	-0.074102488501785	0.928576520547903	0.243884208353563	0.845690632570963	FALSE
E4_HYPERCHOL	AB1_PEDICULOSIS_ACARIASIS_OTHERINFEST	PGS002334	62	19210	1473	434379	0.474715419793449	1.60755665358038	0.000294590965551958	0.291171207203063	1.33799363849014	0	0.0367184446972923	1.03740089399242	0.775138798956637	0.977572411997075	FALSE
E4_HYPERCHOL	AB1_SEQULEAE_OF_INFECTIONS_AND_PARASITES	PGS002334	107	19165	2330	433522	0.167085266669738	1.18185503385505	0.0896491288512696	0.291826295204554	1.33887042922498	0	-0.106426807302391	0.89904084897813	0.261532889906985	0.854916757262798	FALSE
E4_HYPERCHOL	AB1_BACT_BIR_OTHER_INF_AGENTS	PGS002334	121	19151	3035	432817	0.278695437103413	1.32140483169441	0.00290902754138955	0.291389433666151	1.33828565597132	0	-0.0220283817350748	0.978212471290013	0.815265735937443	0.982144308056421	FALSE
E4_HYPERCHOL	CD2_BENIGN_MOUTH_PHARYNX	PGS002334	131	19141	2467	433385	0.496506795581147	1.64297199781087	1.60368445466852e-08	0.292670594220295	1.34000131354566	0	-0.193696839501822	0.823907642662658	0.0244175288839346	0.52769471823582	FALSE
E4_HYPERCHOL	CD2_BENIGN_SALIVARY	PGS002334	107	19165	2178	433674	0.224696105191714	1.25194219964155	0.0275270730368592	0.291070920628357	1.3378594624193	0	0.0100797650078803	1.01013073695699	0.915764475064034	0.992850664644223	FALSE
E4_HYPERCHOL	CD2_BENIGN_COLON	PGS002334	555	18717	9904	425948	0.408978037719413	1.50527866077022	1.25375823505069e-19	0.290698971671705	1.33736193952041	0	0.0134116247194052	1.01350196397182	0.759368091035982	0.975791402063414	FALSE
E4_HYPERCHOL	CD2_BENIGN_RECTUM_ANAL	PGS002334	247	19025	3587	432265	0.505551070144379	1.65789888735234	9.96217077994614e-14	0.289917097686479	1.33631669968723	0	0.100792878888423	1.1060475322432	0.126192168369095	0.758690242483164	FALSE
E4_HYPERCHOL	CD2_BENIGN_SMALL_INTESTINE	PGS002334	31	19241	616	435236	0.260351478702023	1.29738601008824	0.150949316472542	0.291846740087151	1.33889780255354	0	-0.409418679231361	0.664036155966505	0.0258756113780918	0.534396129764302	FALSE
E4_HYPERCHOL	CD2_BENIGN_EAR_RESP	PGS002334	109	19163	1772	434080	0.463085126670933	1.58896860026613	3.26745798681287e-06	0.291010616267335	1.33777878609188	0	0.0427113916093338	1.04363664908794	0.660375457845032	0.962097527788434	FALSE
E4_HYPERCHOL	CD2_BENIGN_BONE_CARTILAGE	PGS002334	74	19198	2268	433584	0.145899698156014	1.15708012496005	0.222011769607359	0.291197374514033	1.33802865064384	0	0.0130475537942191	1.01313304453461	0.90995575195794	0.992111427660721	FALSE
E4_HYPERCHOL	CD2_BENIGN_LIPOMATOUS	PGS002334	414	18858	7753	428099	0.32416815769276	1.38287982945021	2.70703922828243e-10	0.291021101777388	1.33779281345833	0	0.00939239766948636	1.00943664465642	0.85047611853645	0.986067116210416	FALSE
E4_HYPERCHOL	CD2_BENIGN_HEAMANGIOMA_LYMPHANGIOMA	PGS002334	68	19204	2072	433780	0.106840669246252	1.11275694395157	0.421046921775305	0.290418181570838	1.33698647424245	0	0.238234327062757	1.26900652055817	0.0534049604938785	0.646048608575211	FALSE
E4_HYPERCHOL	CD2_BENIGN_CONNECTIVE_SOFT	PGS002334	115	19157	2546	433306	0.187252020032909	1.20593116556836	0.0625629037089452	0.290187446257686	1.33667801983666	0	0.183116932270319	1.20095483024558	0.0542345054880057	0.647336918895322	FALSE
E4_HYPERCHOL	CD2_BENIGN_MELANOCYTIC	PGS002334	224	19048	6921	428931	0.321771092162104	1.37956894566603	2.10997646752075e-06	0.292982890897946	1.34041985685537	0	-0.152514591132014	0.858546366701624	0.0234522018148287	0.521418569234926	FALSE
E4_HYPERCHOL	CD2_BENIGN_SKIN	PGS002334	450	18822	9254	426598	0.303657300940814	1.35480468623331	8.00542788208905e-10	0.291299935993224	1.33816588787896	0	-0.00810757651985665	0.991925201236118	0.864147361649438	0.987791094125727	FALSE
E4_HYPERCHOL	CD2_BENIGN_UTERUS_OTH	PGS002334	121	19151	1397	434455	0.0169362920110731	1.01708052410641	0.85300216950923	0.292289576964393	1.33949084717669	0	-0.170664681540973	0.843104234490951	0.0562038837390096	0.65112544108375	FALSE
E4_HYPERCHOL	CD2_BENIGN_FEMALE_GEN_OTH	PGS002334	49	19223	1103	434749	0.00149289737352163	1.00149401229956	0.992058689641893	0.291127020815016	1.33793451869018	0	0.0110707239431173	1.0111322311744	0.93784499893974	0.994905432339387	FALSE
E4_HYPERCHOL	CD2_BENIGN_URINARY	PGS002334	54	19218	775	435077	0.447035634816648	1.56367001938806	0.00143134349419182	0.291259221992411	1.33811140690099	0	-0.0260781230966917	0.974258974507546	0.843061770660837	0.985364814829022	FALSE
E4_HYPERCHOL	CD2_BENIGN_EYE	PGS002334	84	19188	1837	434015	0.31745914520317	1.37363312421675	0.0042950999422623	0.291639333972337	1.33862013575807	0	-0.0951700293445348	0.909218327528477	0.350485275935357	0.891411008419312	FALSE
E4_HYPERCHOL	CD2_BENIGN_MENINGES	PGS002334	90	19182	1847	434005	0.254833198174457	1.2902463874699	0.0221086072280505	0.29091085383098	1.3376453326778	0	0.0659889452074317	1.06821490820649	0.548017931328467	0.942125908604495	FALSE
E4_HYPERCHOL	CD2_BENIGN_BRAIN_CNS	PGS002334	56	19216	1437	434415	0.117513979510932	1.12469735255277	0.402260432202027	0.290983040246272	1.33774189598454	0	0.088838970121424	1.09290465185234	0.515037008233746	0.934773556799371	FALSE
E4_HYPERCHOL	CD2_BENIGN_ENDOCRINE_OTH	PGS002334	135	19137	2379	433473	0.640340047323597	1.89712588221175	5.92016855642409e-13	0.291154674486192	1.337971518003	0	0.0267877292710931	1.02714974579552	0.761147149282914	0.976097261400362	FALSE
E4_HYPERCHOL	CD2_BENIGN_OTHER_NOS	PGS002334	36	19236	742	435110	0.123085705574598	1.13098134820013	0.49503683854493	0.290918499688784	1.33765556016291	0	0.183807839714218	1.20178486558336	0.297589532122246	0.872164852608764	FALSE
E4_HYPERCHOL	CD2_PRIMARY_LYMPHOID_HEMATOPOIETIC	PGS002334	212	19060	4989	430863	0.2798329398791	1.32290878857366	0.000102708543311608	0.290597076912485	1.33722567628996	0	0.0585072553365594	1.06025267815671	0.39887614636065	0.907599680661259	FALSE
E4_HYPERCHOL	CD2_INSITU_CERVIX_UTERI	PGS002334	55	19217	2506	433346	0.100269160928623	1.10546842694333	0.487981308553983	0.290778167748982	1.33746785753401	0	0.11768333985938	1.12488784781901	0.362559173549448	0.894744741447328	FALSE
E4_HYPERCHOL	C3_COLORECTAL	PGS002334	215	19057	4889	430963	0.157230370744179	1.17026517770979	0.0241977079420309	0.291631675318304	1.33860988376883	0	-0.030765955076041	0.969702500467373	0.665759769967403	0.962683039201048	FALSE
E4_HYPERCHOL	C3_RESPIRATORY_INTRATHORACIC	PGS002334	112	19160	2734	433118	0.329514200745768	1.39029256129261	0.000632811109418729	0.291526461287125	1.33846905063572	0	-0.0486722409665959	0.952493266815286	0.610909739403139	0.9537555666624	FALSE
E4_HYPERCHOL	C3_MELANOMA	PGS002334	150	19122	3082	432770	0.256075101514463	1.29184974416887	0.00185637936606494	0.292988837032949	1.34042782719649	0	-0.245050773539064	0.78266479857129	0.00440254920427001	0.293723629670789	FALSE
E4_HYPERCHOL	C3_MESTOTHEL_SOFTTISSUE	PGS002334	28	19244	728	435124	0.185245432278307	1.20351378501286	0.359459284443481	0.290855064723594	1.33757070872031	0	0.288009472653308	1.33376993840376	0.128203176143634	0.759764918809443	FALSE
E4_HYPERCHOL	C3_FEMALE_GENITAL	PGS002334	177	19095	3406	432446	0.237329259703542	1.2678585037724	0.00216350760832561	0.291477404473832	1.33840339121994	0	-0.040104929480884	0.960688629304289	0.598578201234383	0.951810166470103	FALSE
E4_HYPERCHOL	C3_MALE_GENITAL	PGS002334	524	18748	9540	426312	0.301937152858852	1.35247622477425	4.71062123298558e-11	0.291959554658261	1.33904885825538	0	-0.0281719063288796	0.972221221453948	0.526132622433423	0.937317090059626	FALSE
E4_HYPERCHOL	C3_KIDNEY_NOTRENALPELVIS	PGS002334	72	19200	1549	434303	0.212177291038708	1.23636706244956	0.078300104444779	0.291419569844252	1.33832598739391	0	-0.0559654519831879	0.945571802956647	0.641715236692693	0.959089800037721	FALSE
E4_HYPERCHOL	C3_EYE_BRAIN_NEURO	PGS002334	35	19237	801	435051	0.828093485335441	2.28895065968329	1.05890166696961e-06	0.291533677710924	1.33847870963048	0	-0.150118543864915	0.860605950822343	0.393793334666261	0.906065392288788	FALSE
E4_HYPERCHOL	C3_ENDOCRINE	PGS002334	70	19202	1817	434035	0.241911949784262	1.27368203990033	0.0490547727876884	0.29125215348176	1.33810194847969	0	-0.0037381288376278	0.996268849268248	0.97479274903563	0.997855397020331	FALSE
E4_HYPERCHOL	C3_UNCERTAIN_SECONDARY	PGS002334	96	19176	2056	433796	0.411027600342227	1.5083669874286	7.09900982663047e-05	0.291661608729455	1.33864995352856	0	-0.0785097945679684	0.924493004877635	0.431271629706451	0.917410395061468	FALSE
E4_HYPERCHOL	C3_NSCLC_ADENO	PGS002334	41	19231	880	434972	0.454766650832762	1.57580562719707	0.00426415694669264	0.291370373542686	1.33826014832457	0	-0.0757799291125997	0.927020194269472	0.620080130424784	0.955232776014799	FALSE
E4_HYPERCHOL	D3_IMMUDEFANTIBODY	PGS002334	15	19257	571	435281	0.291529530204306	1.33847315829269	0.273522625559668	0.29119784673488	1.33802928248902	0	0.0590799477249882	1.06086005069752	0.818463052258724	0.982456717026031	FALSE
E4_HYPERCHOL	D3_ANAEMIA_IRONDEF	PGS002334	326	18946	8438	427414	0.150280358538843	1.16216001854383	0.00915913084646506	0.291706280703199	1.33870975499985	0	-0.0325105078126629	0.968012278086191	0.564648346887382	0.945734148046296	FALSE
E4_HYPERCHOL	D3_OTHERANAEMIA	PGS002334	292	18980	6899	428953	0.206709189094374	1.22962493144052	0.000822615707301311	0.290981545392722	1.33773989625781	0	0.00471905123401375	1.00473020349208	0.936072569668106	0.99487059869787	FALSE
E4_HYPERCHOL	D3_COAGDEF	PGS002334	12	19260	600	435252	0.00349046131436752	1.00349656006822	0.991159844355654	0.29116971049579	1.33799163590683	0	0.119948731360456	1.12743904783148	0.711378079743538	0.969600565649545	FALSE
E4_HYPERCHOL	D3_COAGOTHER	PGS002334	47	19225	1460	434392	0.430310653954931	1.5377351528626	0.00352576663006767	0.291510355116672	1.33844749319865	0	-0.116302867387738	0.890205568229671	0.435616230478012	0.918393328833014	FALSE
E4_HYPERCHOL	D3_PURPURA_AND3_OTHER_HAEMORRHAGIC	PGS002334	100	19172	2845	433007	0.301193727511465	1.35147113331854	0.00424948982631586	0.29105043898778	1.33783206114326	0	0.0183901886096354	1.01856032950222	0.854651428273202	0.986530800098704	FALSE
E4_HYPERCHOL	D3_OTHERWHITECELL	PGS002334	57	19215	1163	434689	0.49394547109985	1.63876919807538	0.000621403614728625	0.290538132759439	1.33714685697803	0	0.233536935428208	1.26305947867207	0.0679117456634773	0.672540380677791	FALSE
E4_HYPERCHOL	D3_OTHERBLOOD	PGS002334	78	19194	1231	434621	0.60889375627851	1.83839655882388	4.08658562823374e-07	0.290850143310636	1.33756412599869	0	0.105400555363448	1.11115560056358	0.384302433115889	0.903461823778376	FALSE
E4_HYPERCHOL	D3_IMMUNEMECHANISMOTHER	PGS002334	36	19236	612	435240	0.900718300330476	2.4613704795592	1.9042856395946e-07	0.291195936380822	1.33802672638179	0	-0.0137072196301492	0.986386296535016	0.930755455105686	0.994212518801557	FALSE
E4_HYPERCHOL	E4_OBESITY	PGS002334	813	18459	15911	419941	0.810479159905762	2.24898535215009	1.88380490932904e-102	0.290077653743988	1.33653127065299	0	0.00539177497328171	1.00540633675148	0.880896816596021	0.988904843218892	FALSE
E4_HYPERCHOL	E4_DM1	PGS002334	894	18378	8256	427596	1.35566739307048	3.87934914360449	1.66880539582427e-308	0.292925340003996	1.3403427167141	0	-0.0304788264105174	0.969980969828642	0.380456183253582	0.902045327725505	FALSE
E4_HYPERCHOL	E4_DM2	PGS002334	3700	15572	44636	391216	0.787759296804594	2.19846479606601	0	0.304619682502862	1.35610915288016	1.68272680187616e-308	-0.11747253430173	0.889164932946835	1.35553964611032e-10	3.83976818948453e-07	TRUE
E4_HYPERCHOL	E4_DM2_STRICT	PGS002334	3175	16097	40346	395506	0.715555902271389	2.04532336619169	3.21168944040249e-254	0.303031675621763	1.35395735120399	1.66880539458649e-308	-0.118579561908982	0.88818114745798	1.0811791223481e-09	2.29695081938746e-06	TRUE
E4_HYPERCHOL	E4_THYROID	PGS002334	2205	17067	48236	387616	0.367752761033661	1.44448486187751	1.21147453364091e-50	0.291127292431536	1.33793488209535	1.66973577125361e-308	-0.00491515721989308	0.995096902398957	0.829050151170149	0.983698921748499	FALSE
E4_HYPERCHOL	E4_HYTHY_AI_STRICT	PGS002334	1549	17723	34894	400958	0.360863387319397	1.43456746738404	5.8359409509736e-37	0.291978154224236	1.33907376421458	0	-0.0180758003701859	0.982086587009994	0.497006859807383	0.931417714278284	FALSE
E4_HYPERCHOL	GRAVES_OPHT	PGS002334	24	19248	590	435262	0.265009859071389	1.30344382646076	0.240578539063097	0.2909995718997	1.33776401125274	0	0.164488727844161	1.17879028196896	0.419692891248284	0.914087301388575	FALSE
E4_HYPERCHOL	E4_NONTOXIC_THYROID	PGS002334	433	18839	8064	427788	0.170138738011922	1.185469309567	0.000729257961596322	0.290806302659454	1.33750548760179	0	0.0221606382490306	1.02240800911208	0.649548683067267	0.960082866447953	FALSE
E4_HYPERCHOL	AUTOIMMUNE_HYPERTHYROIDISM	PGS002334	48	19224	1571	434281	0.163498557636537	1.17762365662486	0.302258954028527	0.290825586796155	1.33753128048915	0	0.156592626064336	1.16951908525224	0.287357612338716	0.867259132706923	FALSE
E4_HYPERCHOL	E4_GLUCOPANCREAS	PGS002334	80	19192	1498	434354	0.691958571203026	1.99762419351878	2.01583014824895e-09	0.291473451840375	1.33839810101237	0	-0.101920102001386	0.903101704805152	0.371356339176546	0.898145101408408	FALSE
E4_HYPERCHOL	E4_PARATHYRO	PGS002334	217	19055	4075	431777	0.0678941117060781	1.07025197532282	0.353169387836237	0.289696686534101	1.33602219304098	0	0.130168845534358	1.13902068564578	0.0545678127568046	0.648456143043087	FALSE
E4_HYPERCHOL	E4_HYPERPIT	PGS002334	40	19232	1358	434494	0.451100125452901	1.57003847503695	0.0058093866042702	0.291191793950424	1.33802118371068	0	0.0225875066139581	1.02284453591033	0.880227606747338	0.98887657792808	FALSE
E4_HYPERCHOL	E4_ADRENAL	PGS002334	34	19238	877	434975	0.471421620895454	1.60227039596038	0.00607249633127433	0.291480374764697	1.33840736667321	0	-0.106415716042429	0.899050820529201	0.560205103577797	0.944858207759059	FALSE
E4_HYPERCHOL	E4_OVARDYS	PGS002334	42	19230	2085	433767	0.358663353771814	1.43141484004407	0.0352764251331244	0.29071997619026	1.3373900304591	0	0.217168354926225	1.24255327449453	0.166898024904717	0.798205249561424	FALSE
E4_HYPERCHOL	E4_PCOS_BROAD	PGS002334	46	19226	3425	432427	0.198028300660528	1.2189968917507	0.232698286483635	0.290668546298997	1.33732125040395	0	0.200051837376348	1.22146607411567	0.176392419990453	0.806281100250524	FALSE
E4_HYPERCHOL	E4_PCOS_CONCORTIUM	PGS002334	1622	17650	31060	404792	0.140915396664367	1.15132723773947	1.3463970227646e-07	0.292737384223568	1.34009081522665	0	-0.0203239547146552	0.979881184753972	0.436849503706708	0.91848526861459	FALSE
E4_HYPERCHOL	E4_TESTIDYS	PGS002334	24	19248	536	435316	0.928188682206383	2.52992253123747	5.69714289547227e-06	0.291390244039458	1.33828674048273	0	-0.15560219416797	0.855899604511471	0.461437058603099	0.924004991221354	FALSE
E4_HYPERCHOL	E4_ENDODIS	PGS002334	22	19250	1630	434222	-0.171930825577392	0.842037418606176	0.485135224858432	0.290857875297107	1.3375744680664	0	0.30810874290895	1.36084896356635	0.135659296276187	0.76842819154171	FALSE
E4_HYPERCHOL	E4_VIT_DEF	PGS002334	46	19226	937	434915	0.562994593083586	1.75592290955311	0.000140651430749346	0.291831595160297	1.3388775251978	0	-0.282271848083356	0.75406866454603	0.0565970985860841	0.652478613913494	FALSE
E4_HYPERCHOL	VIT_DEF	PGS002334	46	19226	937	434915	0.562994593083586	1.75592290955311	0.000140651430749346	0.291831595160297	1.3388775251978	0	-0.282271848083356	0.75406866454603	0.0565970985860841	0.652478613913494	FALSE
E4_HYPERCHOL	F5_ALCOHOL	PGS002334	686	18586	16306	419546	0.330409861078905	1.39153834900926	6.42189275706222e-16	0.289238162719121	1.33540973547205	0	0.053775128069793	1.05524727997984	0.165235709079811	0.796473574024839	FALSE
E4_HYPERCHOL	F5_SCHIZO	PGS002334	404	18868	12223	423629	0.209304532403297	1.23282037512186	5.01384615094437e-05	0.291724694729685	1.3387344062637	0	-0.0187476877681628	0.981426957031809	0.704428038783545	0.969422627271753	FALSE
E4_HYPERCHOL	F5_PHOBANX	PGS002334	105	19167	4055	431797	0.630169100025077	1.87792811010686	6.92114340194889e-10	0.291180059663287	1.33800548307804	0	0.00979574672285818	1.00984388209537	0.922210597517625	0.993433708876075	FALSE
E4_HYPERCHOL	F5_SLEEP	PGS002334	174	19098	4514	431338	0.579326160103288	1.7848353321918	6.05773131675241e-13	0.29033499646949	1.33687526151277	0	0.112602681308815	1.11918717061642	0.144883662954263	0.77826244968583	FALSE
E4_HYPERCHOL	F5_ALLANXIOUS	PGS002334	632	18640	22124	413728	0.575215315233411	1.77751321138566	1.15869646113425e-40	0.288662451858414	1.33464114684748	0	0.0838336288406058	1.08744795878038	0.0397204671097802	0.59814459429325	FALSE
E4_HYPERCHOL	F5_BEHEMOCHILD	PGS002334	68	19204	6473	429379	0.427774929895986	1.53384082040213	0.000854831154010076	0.291150384326511	1.33796577790385	0	0.0318313914737469	1.03234342872603	0.791135165422498	0.979167178130077	FALSE
E4_HYPERCHOL	F5_UNSMENDIS	PGS002334	653	18619	16176	419676	0.310616308904895	1.3642656641638	4.32790943783206e-14	0.291015640537695	1.33778550747107	0	0.0126172410048763	1.01269717421526	0.753256594425662	0.974825215291818	FALSE
E4_HYPERCHOL	F5_DEMENTIA	PGS002334	165	19107	3680	432172	-0.218989736348531	0.803329963210071	0.00755781879616135	0.291856041602236	1.33891025638957	0	-0.0367381794115832	0.963928478634746	0.632961356792772	0.957537044206141	FALSE
E4_HYPERCHOL	F5_SUBSNOALCO	PGS002334	176	19096	5499	430353	0.520878084126694	1.68350526011693	3.46858698230075e-11	0.29152093602298	1.3384616552611	0	-0.0559218295236604	0.945613052024039	0.460181977542274	0.923434877104592	FALSE
E4_HYPERCHOL	F5_NEUROTIC	PGS002334	1141	18131	35747	400105	0.503587481449525	1.65464664991323	1.67842478963852e-54	0.288424140938459	1.33432312518349	0	0.0400044085029682	1.04081536261989	0.191459514682558	0.815014742005497	FALSE
E4_HYPERCHOL	F5_BEHAVE	PGS002334	274	18998	8922	426930	0.464593729019535	1.59136753108971	1.37088781719921e-13	0.291242800564425	1.3380894333813	0	0.00687346306668648	1.0068971395293	0.910757889295381	0.992277010315051	FALSE
E4_HYPERCHOL	F5_EATING	PGS002334	80	19192	3695	432157	0.28345776511595	1.32771280333337	0.0116505776787548	0.292130311673173	1.33927752976431	0	-0.21316223721504	0.808025034850598	0.0550320789037013	0.649278425352005	FALSE
E4_HYPERCHOL	F5_PERSONALITY	PGS002334	295	18977	8162	427690	0.508581846024952	1.66293122941094	2.33263945955883e-16	0.290051193940279	1.33649590676578	0	0.0842670496257396	1.08791938348371	0.154282103694716	0.786988365862716	FALSE
E4_HYPERCHOL	F5_MENTRET	PGS002334	39	19233	1181	434671	0.26699225539987	1.30603033160881	0.0964908133011425	0.291674912111952	1.33866776221938	0	-0.240728892113134	0.786054703133175	0.153360520684904	0.786377678163496	FALSE
E4_HYPERCHOL	F5_SPEECH	PGS002334	27	19245	1676	434176	0.788582164054123	2.20027458525195	7.61164118508477e-05	0.291284897749433	1.33814576436542	0	-0.0409347912393946	0.959891721256484	0.82893279638935	0.983698921748499	FALSE
E4_HYPERCHOL	F5_DEMENTIA_INCLAVO	PGS002334	191	19081	4009	431843	-0.14557368790179	0.864526182606309	0.0570821370292409	0.29170365103683	1.33870623464446	0	-0.0248219566645144	0.975483574917504	0.72812616031093	0.971428423892343	FALSE
E4_HYPERCHOL	G6_AD_WIDE	PGS002334	127	19145	2715	433137	-0.173037567946041	0.841106015625658	0.0636588102697011	0.291615279090634	1.33858793579634	0	-0.0321554266075079	0.968356062084505	0.717271202592106	0.97002246622401	FALSE
E4_HYPERCHOL	G6_NEUINFL	PGS002334	117	19155	2041	433811	0.68888411472342	1.99149201625951	4.33308160456762e-13	0.29149388638043	1.33842545084141	0	-0.0606618983821559	0.941141387415569	0.508048657459369	0.933638959669126	FALSE
E4_HYPERCHOL	G6_NEUATR	PGS002334	22	19250	626	435226	-0.102113711922281	0.902926872280726	0.632283474028986	0.291526684657769	1.33846934961045	0	-0.228811989578712	0.795478077615226	0.267608349175722	0.858986325974795	FALSE
E4_HYPERCHOL	G6_XTRAPYROTH	PGS002334	192	19080	3805	432047	0.418993231615001	1.52043006389933	1.21982667438089e-08	0.292014129225083	1.33912193826091	0	-0.0718312286340752	0.930687956034788	0.337241866794691	0.885783743599602	FALSE
E4_HYPERCHOL	G6_DEMYEL	PGS002334	58	19214	2611	433241	0.0831027553346868	1.08665346225184	0.5333547223787	0.291332141597394	1.33820898501384	0	-0.0291002616741338	0.971319073507968	0.82955308920903	0.983736021844998	FALSE
E4_HYPERCHOL	GE_STRICT	PGS002334	19	19253	683	435169	0.221782476121401	1.24829981331242	0.395540095792024	0.290886588403836	1.33761287453624	0	0.368616312077945	1.44573278703442	0.100957051290401	0.727796170732155	FALSE
E4_HYPERCHOL	FE_STRICT	PGS002334	167	19105	4264	431588	0.420670983346212	1.52298310916041	1.74175583365249e-07	0.291131282693686	1.33794022081692	0	0.00978722901222723	1.00983528057404	0.901435415249963	0.991178575353597	FALSE
E4_HYPERCHOL	G6_MIGRAINE	PGS002334	482	18790	16648	419204	0.456245641511695	1.57813795335067	2.66425425904659e-21	0.290894157274137	1.33762299879292	0	0.0153913506748527	1.01551040754375	0.735892522769212	0.972847126559505	FALSE
E4_HYPERCHOL	G6_CLUSTHEADACHE_STRICT_INCLAVO	PGS002334	48	19224	1039	434813	0.869485301541614	2.38568263029708	6.03236015837014e-09	0.291280644439786	1.33814007282923	0	-0.0418899432599037	0.958975316462073	0.778583744231824	0.977923666867039	FALSE
E4_HYPERCHOL	G6_CLUSTHEADACHE_WIDE	PGS002334	46	19226	903	434949	0.704987616479756	2.02382162273113	2.41850203991846e-06	0.291535965726715	1.33848177209441	0	-0.161419507063772	0.850935022967334	0.292366580156176	0.870114076315239	FALSE
E4_HYPERCHOL	G6_CLUSTHEADACHE_WIDE_INCLAVO	PGS002334	54	19218	1142	434710	0.735866959649276	2.08729080521234	1.25612150501845e-07	0.291464710523276	1.3383864017013	0	-0.117685110385875	0.888975937835861	0.398686160300811	0.907554968310315	FALSE
E4_HYPERCHOL	G6_NERPLEX	PGS002334	1912	17360	37099	398753	0.439076789531759	1.55127440444933	1.19020771868201e-66	0.288326973473896	1.33419347868732	1.67038294569243e-308	0.0263552177383019	1.02670558774322	0.280793664583697	0.864735757791087	FALSE
E4_HYPERCHOL	G6_POLYNEU	PGS002334	216	19056	3999	431853	0.353943603750517	1.42467483789664	3.17522596987e-07	0.292278864313648	1.33947649775593	0	-0.0874866479241947	0.916231105156377	0.201068864738976	0.820708424204922	FALSE
E4_HYPERCHOL	G6_MYONEU	PGS002334	77	19195	2066	433786	0.264682072965688	1.30301664570067	0.0224027541614437	0.291458412426187	1.33837797244034	0	-0.0539492219801551	0.947480216449558	0.647540815033799	0.959628063190438	FALSE
E4_HYPERCHOL	G6_CPETAL	PGS002334	107	19165	2604	433248	0.341844931883613	1.40754201570116	0.000522346654639857	0.291851520912785	1.33890420360578	0	-0.136914518830139	0.87204476635297	0.178740680129666	0.807930667548731	FALSE
E4_HYPERCHOL	G6_HYDROCEPH	PGS002334	74	19198	1591	434261	-0.109470426962591	0.896308670540017	0.362750107731968	0.2910941682103	1.33789056477831	0	0.0357800997831742	1.03642791070799	0.761454149664568	0.976097261400362	FALSE
E4_HYPERCHOL	G6_NEURODEG	PGS002334	83	19189	2032	433820	-0.216621590482377	0.805234620104152	0.0539556853573102	0.291902735032538	1.33897277616192	0	-0.129865787611993	0.878213290114148	0.248639933588604	0.84864328806982	FALSE
E4_HYPERCHOL	G6_PARKINSON_INCLAVO	PGS002334	121	19151	2434	433418	0.130762686493895	1.1396972836586	0.155834172293555	0.291780469896707	1.33880907648116	0	-0.0847441611443035	0.918747305595737	0.353788590962449	0.892368148168535	FALSE
E4_HYPERCHOL	G6_ALZHEIMER_INCLAVO	PGS002334	73	19199	1777	434075	-0.317437522474323	0.728012163752119	0.0104460465311345	0.291525243749659	1.3384674210005	0	-0.0199793841807023	0.98021888111378	0.866282019578826	0.987807596380665	FALSE
E4_HYPERCHOL	G6_SLEEPAPNO_INCLAVO	PGS002334	1536	17736	29356	406496	0.728029715279087	2.07099613316835	9.95805068421853e-148	0.29343492543698	1.34102590989561	0	-0.0329315077107741	0.9676048307894	0.221774879339708	0.831883068356977	FALSE
E4_HYPERCHOL	H7_ALLERGICCONJUNCTIVITIS	PGS002334	719	18553	22501	413351	0.389724537256228	1.47657399673196	8.91042330396191e-23	0.291107247057837	1.33790806295946	0	0.0112441224120551	1.01130757515693	0.771819445242529	0.976796703100461	FALSE
E4_HYPERCHOL	H7_EYELIDDIS	PGS002334	556	18716	9169	426683	0.410618394519793	1.50774988114533	5.74759362518368e-20	0.291306674563452	1.33817490523415	0	-0.00837076507963974	0.991664172222424	0.84665431179044	0.985850425036535	FALSE
E4_HYPERCHOL	H7_LACRIMALSYSTEM	PGS002334	392	18880	9539	426313	0.310687972918052	1.36436343641964	3.98468230588143e-09	0.291385767391104	1.33828074945701	0	-0.00688321554623981	0.993140419522373	0.894466358066426	0.990540236661497	FALSE
E4_HYPERCHOL	H7_ORBIT	PGS002334	40	19232	982	434870	0.341317870026843	1.40680034946204	0.0353447229156861	0.291361047894741	1.33824766823976	0	-0.0744134225644549	0.928287839360602	0.627251411131155	0.956481604309613	FALSE
E4_HYPERCHOL	H7_CONJUNCTIVITIS	PGS002334	899	18373	29055	406797	0.377381217037561	1.45846019328257	4.31386533441792e-26	0.29099393137323	1.3377564655807	0	0.012873921432019	1.01295714712205	0.711433139767516	0.969600565649545	FALSE
E4_HYPERCHOL	H7_OTHERCONJ	PGS002334	134	19138	2727	433125	0.248325362397874	1.28187693890581	0.00647704708489509	0.29071472575623	1.3373830085994	0	0.0714277360610481	1.07404053349734	0.419728669980745	0.914103574196243	FALSE
E4_HYPERCHOL	H7_SCLERITISEPISCLERITIS	PGS002334	58	19214	1354	434498	0.618606452497947	1.85633934147453	3.70291930989139e-06	0.291462854592752	1.33838391775143	0	-0.0798825249495916	0.923224795895891	0.552214066759071	0.942871361465899	FALSE
E4_HYPERCHOL	H7_KERATITIS	PGS002334	363	18909	9149	426703	0.448094334608815	1.565326353138	1.19516876269083e-15	0.289766806353169	1.33611587795997	0	0.0713224692583743	1.073927478635	0.179154483021737	0.808204911379193	FALSE
E4_HYPERCHOL	H7_CORNEALOTH	PGS002334	76	19196	1837	434015	0.324887480835182	1.38387492476936	0.00584590890865636	0.291439763860112	1.33835301384301	0	-0.0667094556080287	0.935466956534486	0.565227639979938	0.945852253815896	FALSE
E4_HYPERCHOL	H7_IRIDOCYC_ANTER	PGS002334	196	19076	5564	430288	0.206503833736343	1.22937244729786	0.00499262255699458	0.291506025711579	1.3384416985298	0	-0.0266634728155109	0.973688859165467	0.708682592414569	0.969553111120319	FALSE
E4_HYPERCHOL	H7_LENS	PGS002334	1866	17406	33271	402581	0.118943954427576	1.12630679201051	1.12182053911799e-05	0.295055942061785	1.34320149804572	0	-0.0400274107684059	0.960763103536461	0.103469961736198	0.731285450310794	FALSE
E4_HYPERCHOL	H7_RETINALDETACH	PGS002334	400	18872	7440	428412	0.34000566262788	1.40495554628152	4.22694716049725e-11	0.292655031924023	1.33998046021048	0	-0.0635854894261794	0.938393893116015	0.203322008124073	0.822336949989316	FALSE
E4_HYPERCHOL	H7_RETINAVASC	PGS002334	121	19151	1779	434073	0.391720356133638	1.47952391375938	1.93853232006936e-05	0.292586389519595	1.33988848388658	0	-0.241930491679737	0.78511074738455	0.00912246007815885	0.392883842805977	FALSE
E4_HYPERCHOL	H7_GLAUCPRIMOPEN	PGS002334	281	18991	5845	430007	-0.140404889794687	0.869006312371195	0.0244804150150021	0.290553247417809	1.3371670676487	0	0.0448867958112382	1.04590945187568	0.455141669747461	0.922387734367587	FALSE
E4_HYPERCHOL	H7_VITRBODYGLOBE	PGS002334	547	18725	9514	426338	0.534109917796742	1.70592914911997	5.96953197239404e-33	0.293546293060422	1.34117526508068	0	-0.0892433814758095	0.914622944201649	0.0372452852469802	0.588157144202398	FALSE
E4_HYPERCHOL	H7_OPTNEUROTH	PGS002334	49	19223	1253	434599	0.442489194093675	1.55657702249734	0.0020805117817212	0.291565410098862	1.33852118343004	0	-0.124025616086825	0.883357212437875	0.400311883641827	0.90810463247356	FALSE
E4_HYPERCHOL	H7_PARASTRAB	PGS002334	70	19202	1269	434583	0.501177104598795	1.65066313075198	2.92315353047938e-05	0.292238172603438	1.3394219932754	0	-0.270543150780734	0.762964976751473	0.0206001942207603	0.500925519794576	FALSE
E4_HYPERCHOL	H7_STRABOTH	PGS002334	228	19044	7391	428461	0.27248966608845	1.31322988804086	7.43482012485134e-05	0.29139145969198	1.33828836737537	0	-0.0150358881651305	0.985076586377487	0.818975531376244	0.982577222165703	FALSE
E4_HYPERCHOL	H7_REFRAACCOMMODIS	PGS002334	204	19068	6662	429190	0.50432893926371	1.65587395554297	3.8535243355645e-12	0.291093925049518	1.33789023945583	0	0.0261435988905958	1.02648834047743	0.711284640158732	0.969553111120319	FALSE
E4_HYPERCHOL	H7_VISUDISTURB	PGS002334	478	18794	11067	424785	0.52614094159618	1.69238866388989	1.31295406508865e-28	0.293428386912739	1.34101714159385	0	-0.0964956974411048	0.908013804374216	0.0381015661636963	0.591622015670326	FALSE
E4_HYPERCHOL	H7_BLINDANDVISIMPAIRMENT	PGS002334	35	19237	1100	434752	0.027942300518221	1.02833634823522	0.870300511164143	0.291374607607803	1.33826581461718	0	-0.0807751262921545	0.922401091877933	0.641458961687397	0.959089800037721	FALSE
E4_HYPERCHOL	H7_EYEOTH	PGS002334	133	19139	3133	432719	0.478542781363839	1.61372114347925	8.18273018857809e-08	0.291474073559241	1.33839893311998	0	-0.0432082192342542	0.95771195525471	0.620739805709829	0.955232776014799	FALSE
E4_HYPERCHOL	H8_EXTOTITIS	PGS002334	205	19067	4988	430864	0.514980516585637	1.67360589392276	1.01384019253611e-12	0.291293472777354	1.33815723905191	0	-0.00286506137971374	0.997139038991768	0.967093943265527	0.997275003392327	FALSE
E4_HYPERCHOL	H8_MED_SUPP	PGS002334	360	18912	16180	419672	0.361532728952808	1.43552800454379	1.09840570215738e-10	0.290161709535903	1.33664361856904	0	0.0653182495820412	1.06749870134583	0.228291247457441	0.835622250815576	FALSE
E4_HYPERCHOL	H8_CHRON_SUPOTITIS_INCLAVO	PGS002334	108	19164	2350	433502	0.147611795252662	1.15906285531169	0.127593493988303	0.292184837228111	1.33935055660573	0	-0.169923601992273	0.843729273369715	0.0773069516877171	0.690658739473491	FALSE
E4_HYPERCHOL	H8_VERTIGO	PGS002334	524	18748	10657	425195	0.345054183068239	1.41206642768653	6.16578377207455e-14	0.291786783881856	1.33881752972847	0	-0.0303399585012415	0.970115678411092	0.492042957283115	0.930778689944762	FALSE
E4_HYPERCHOL	H8_CONSENHEARINGLOSS	PGS002334	1066	18206	22726	413126	0.210293950862566	1.2340407539911	2.67358065335361e-10	0.291026230821012	1.33779967507362	0	0.00767865703476378	1.00770821352464	0.810818990782033	0.981605350633286	FALSE
E4_HYPERCHOL	H8_OTHHEARINGLOSS	PGS002334	271	19001	5190	430662	0.197933838270658	1.21888174782953	0.0015082159199563	0.292292821307468	1.33949519295159	0	-0.0753945043026512	0.927377559715997	0.217627025453629	0.829532780813803	FALSE
E4_HYPERCHOL	I9_INTRACRA	PGS002334	213	19059	3428	432424	0.150354665726868	1.16224637859539	0.0351624391503464	0.290518161578062	1.33712015284228	0	0.0640848715924784	1.06618288356086	0.339789774139119	0.886715238569768	FALSE
E4_HYPERCHOL	I9_STR_EXH	PGS002334	784	18488	9939	425913	0.508075706943446	1.66208976789212	2.55387732448113e-41	0.294058861349719	1.34186288520303	0	-0.0906621311786852	0.91332624323588	0.016524747391191	0.46854723949668	FALSE
E4_HYPERCHOL	I9_SAHANEUR	PGS002334	243	19029	3758	432094	0.281312106112357	1.32486703851495	2.11082441371259e-05	0.29114327674416	1.3379562682357	0	0.0144534649870679	1.01455842136361	0.819051935492863	0.982577222165703	FALSE
E4_HYPERCHOL	I9_AF	PGS002334	1493	17779	25304	410548	0.214958913791432	1.23981095678804	1.14033320865399e-13	0.290174873502668	1.33666121421703	1.66880539388041e-308	0.0139205709591313	1.01401791326943	0.608347987149676	0.953320516944313	FALSE
E4_HYPERCHOL	I9_RHEUFEV	PGS002334	46	19226	734	435118	0.151787425772669	1.16391279227042	0.305589219864251	0.291655225264964	1.33864140833139	0	-0.182742542337019	0.832982585882429	0.222698364924675	0.83246963886698	FALSE
E4_HYPERCHOL	I9_HYPTENSHR	PGS002334	352	18920	4546	431306	0.25172244858577	1.28623899028689	8.56160039468227e-06	0.291192971945245	1.33802275989364	0	-0.0226295401110996	0.977624587392734	0.664702438411912	0.962683039201048	FALSE
E4_HYPERCHOL	I9_CHD	PGS002334	2012	17260	20509	415343	0.504366809881493	1.65593666570006	2.55967985118812e-85	0.29381316698556	1.3415332375526	1.6688053938808e-308	-0.0996405727722553	0.905162699694724	3.39431758038734e-05	0.0136670258504178	TRUE
E4_HYPERCHOL	I9_CHD_NOREV	PGS002334	1568	17704	16325	419527	0.45705252348432	1.57941183828383	3.17565901931229e-58	0.293783346042949	1.34149323236342	0	-0.0954614258239284	0.908953423106817	0.000417240163562917	0.0801338833101037	FALSE
E4_HYPERCHOL	I9_PULMOTHHD	PGS002334	22	19250	587	435265	0.0441928851696894	1.04518393592766	0.839309115058135	0.291198249374809	1.33802982123314	0	0.0308096029245728	1.03128913075827	0.884266594916362	0.989093761038644	FALSE
E4_HYPERCHOL	I9_VHD	PGS002334	695	18577	12163	423689	0.307921590466166	1.36059430118964	2.17372529807749e-14	0.293182455377539	1.34068738374008	0	-0.0676443029136439	0.934592846414083	0.0801922858818492	0.695969401648959	FALSE
E4_HYPERCHOL	I9_CAVS_OPERATIONS2	PGS002334	340	18932	4440	431412	0.405536560714033	1.500107182738	1.72186490993703e-12	0.291907812629913	1.33897957494384	0	-0.0863661195760286	0.917258343500537	0.113770602955918	0.744645987885257	FALSE
E4_HYPERCHOL	I9_CAVS	PGS002334	340	18932	4452	431400	0.405076773596594	1.49941761132078	1.82242266190507e-12	0.291905788048305	1.33897686407316	0	-0.0861189682105693	0.917485073169732	0.114775386530021	0.745767590220568	FALSE
E4_HYPERCHOL	I9_CAVS_OPERATED	PGS002334	340	18932	4452	431400	0.405076773596594	1.49941761132078	1.82242266190507e-12	0.291905788048305	1.33897686407316	0	-0.0861189682105693	0.917485073169732	0.114775386530021	0.745767590220568	FALSE
E4_HYPERCHOL	I9_CARDMYO	PGS002334	191	19081	3841	432011	0.309205597602683	1.36234243605092	3.50271765737686e-05	0.291360193464912	1.33824652480153	0	-0.0160152866217134	0.984112276188211	0.819050512554336	0.982577222165703	FALSE
E4_HYPERCHOL	I9_CONDUCTIO	PGS002334	280	18992	5587	430265	0.226656131211708	1.25439844529472	0.000261041578562888	0.291189206877877	1.33801772215729	0	0.00440896658169936	1.00441870037492	0.941780555100718	0.995110138123256	FALSE
E4_HYPERCHOL	FG_CEREBVASC	PGS002334	1068	18204	14588	421264	0.434932295882052	1.54485846213103	1.71390317146314e-40	0.294352054172893	1.34225636745092	0	-0.0665623770800684	0.935604553755959	0.0372199403406754	0.588157144202398	FALSE
E4_HYPERCHOL	I9_AORTANEUR	PGS002334	210	19062	3389	432463	0.383986342731505	1.46812539096242	1.48449252823336e-07	0.29111046077249	1.33791236262111	0	-0.0223996469169658	0.977849362467934	0.751730008197305	0.974717991440327	FALSE
E4_HYPERCHOL	I9_OTHPER	PGS002334	69	19203	1782	434070	0.0817576797636731	1.08519281378711	0.508301514290578	0.291653863773928	1.33863958578435	0	-0.111950005164915	0.894088956212912	0.331952142436364	0.884680050265757	FALSE
E4_HYPERCHOL	I9_ARTEMBTHR	PGS002334	57	19215	715	435137	0.561655274040217	1.75357274272456	3.49688729545338e-05	0.291351083937127	1.33823433406315	0	-0.0619147523591393	0.93996301300511	0.621339861110071	0.955290514132727	FALSE
E4_HYPERCHOL	I9_PAD	PGS002334	584	18688	6994	428858	0.540273111687138	1.71647558771843	4.40667837102192e-34	0.291713476432839	1.33871938802797	0	-0.0791620957825015	0.92389015360941	0.0627148453721547	0.662684425064632	FALSE
E4_HYPERCHOL	I9_DISVEINLYMPH	PGS002334	2415	16857	43114	392738	0.123070133505115	1.13096373661712	7.44489983096012e-08	0.293206520032941	1.34071964730818	1.66916248978404e-308	-0.014646150777791	0.985460582376529	0.502893622945852	0.932689536664195	FALSE
E4_HYPERCHOL	I9_DVTANDPULM	PGS002334	451	18821	8246	427606	0.349616877487829	1.4185239760032	5.76334725048161e-13	0.292936625171211	1.34035784279114	0	-0.0695189546521025	0.932842451512845	0.149970698175481	0.782954017464071	FALSE
E4_HYPERCHOL	I9_OTH	PGS002334	113	19159	2228	433624	0.194155422110717	1.21428499502778	0.0402617535880078	0.292791880553239	1.34016384724748	0	-0.280105758163945	0.755703815381382	0.00335477401215528	0.258551392256135	FALSE
E4_HYPERCHOL	FG_OTH	PGS002334	86	19186	1703	434149	0.206532256668806	1.22940739016449	0.0567618274259252	0.292372053983853	1.3396013289454	0	-0.274553535656897	0.759911320808182	0.0124297575043393	0.432753964113716	FALSE
E4_HYPERCHOL	I9_HEARTFAIL_ALLCAUSE	PGS002334	900	18372	13261	422591	0.13767991972689	1.14760816474609	0.000142214817317002	0.290746479947357	1.33742547678934	0	0.00445639494251414	1.00446633943717	0.897212390165856	0.99078916988291	FALSE
E4_HYPERCHOL	I9_NONISCHCARDMYOP	PGS002334	276	18996	5507	430345	0.123295990564858	1.13121920160955	0.0469106544375034	0.290382370152825	1.33693859571824	0	0.0745108272056208	1.07735700822496	0.224018400394719	0.832969841887098	FALSE
E4_HYPERCHOL	J10_EXTERLUNG	PGS002334	90	19182	1996	433856	0.103979818462249	1.10957806169808	0.333785534383157	0.291079834954463	1.33787138858799	0	0.0408482601589002	1.04169402706624	0.699143810984642	0.968309792910424	FALSE
E4_HYPERCHOL	J10_UPPERINFEC	PGS002334	1965	17307	68613	367239	0.3907658823552	1.47811242070284	1.08235010356414e-52	0.28558304374724	1.33053756362088	1.47883112396744e-303	0.0523647890298964	1.05376007252402	0.0279641167173318	0.544516108436148	FALSE
E4_HYPERCHOL	J10_PNEUMONIA	PGS002334	1376	17896	35196	400656	0.284513848927115	1.32911571999924	4.99078635403111e-22	0.288522911144735	1.33445492306254	1.66880539388067e-308	0.0373000973883808	1.03800447653483	0.186624869599731	0.812414820800297	FALSE
E4_HYPERCHOL	J10_PNEUMOBACT	PGS002334	409	18863	9331	426521	0.358752247734391	1.43154208983708	5.46574333118276e-12	0.290844144392156	1.33755610208461	0	0.0124163036331293	1.01249370594957	0.806769019417259	0.981094979890605	FALSE
E4_HYPERCHOL	J10_LOWERINF	PGS002334	486	18786	15690	420162	0.270124055171444	1.31012696867816	2.21278375035451e-08	0.289760211826599	1.33610706693736	0	0.0510826532422429	1.05240987477682	0.257445330219636	0.852449316125366	FALSE
E4_HYPERCHOL	J10_UPPERDIS	PGS002334	3369	15903	96825	339027	0.353262241043835	1.42370444822416	2.82289689313928e-69	0.283081877628583	1.32721382648923	2.32445733683523e-274	0.0477973438508509	1.04895805598267	0.0121602202856787	0.430534913933928	FALSE
E4_HYPERCHOL	J10_COPD	PGS002334	438	18834	8600	427252	0.229180926518578	1.25756954610803	5.16990023934433e-06	0.290654175305903	1.33730203190759	0	0.0256565169533782	1.02598847829482	0.599227708620849	0.951823481407893	FALSE
E4_HYPERCHOL	J10_INTERSTITIUM	PGS002334	151	19121	2829	433023	0.333396772089845	1.39570096381127	9.12304631360081e-05	0.290745624226412	1.33742433232683	0	0.0556267659712537	1.05720302594676	0.486815684644295	0.92978346151672	FALSE
E4_HYPERCHOL	J10_NECROTIC	PGS002334	37	19235	864	434988	0.309566003689425	1.36283352104679	0.067471233310427	0.291218431163796	1.33805682534114	0	0.00046394559050497	1.00046405322991	0.997553682467196	0.999699211957763	FALSE
E4_HYPERCHOL	J10_PLEURA	PGS002334	399	18873	8003	427849	0.217024093580357	1.24237403501581	3.84966673323466e-05	0.290868187280055	1.33758826118263	0	0.0128904161020963	1.0129738556538	0.800781003153282	0.980373000581854	FALSE
E4_HYPERCHOL	J10_RESPOTHER	PGS002334	157	19115	3134	432718	0.0390842530233129	1.0398580911475	0.63585179634723	0.291451699149572	1.33836898756896	0	-0.0279055302634268	0.972480232413297	0.727706228465122	0.971428423892343	FALSE
E4_HYPERCHOL	J10_ASTHMA_INCLAVO	PGS002334	1749	17523	45422	390430	0.363687026380222	1.43862389236521	1.17422846706849e-43	0.291984389622354	1.33908211389864	1.66880539388046e-308	-0.00650408645087929	0.993517019336655	0.79668084371757	0.980174618206703	FALSE
E4_HYPERCHOL	J10_COPDNAS_INCLAVO	PGS002334	564	18708	10271	425581	0.369078673336851	1.44640139242258	1.4030513915036e-16	0.290402281946739	1.33696521682907	0	0.0277247101923959	1.02811261653596	0.519370866584833	0.935743995945468	FALSE
E4_HYPERCHOL	K11_IBD	PGS002334	343	18929	10756	425096	0.245636430115303	1.27843468868543	9.7052935424109e-06	0.292743274989708	1.3400987094115	0	-0.0884097219427524	0.915385746252658	0.105285657396639	0.733386079247303	FALSE
E4_HYPERCHOL	K11_CARIES	PGS002334	221	19051	6025	429827	0.528405492576676	1.69622550702185	2.39324676553259e-13	0.290055428601131	1.33650156638466	0	0.0860848341000855	1.08989878496594	0.198643804272974	0.819825128098971	FALSE
E4_HYPERCHOL	K11_CARIES_INCLAVO	PGS002334	3489	15783	133948	301904	0.592579468345362	1.80864775313441	4.01027702842444e-163	0.285699825396107	1.3306929550647	2.08678142041286e-277	0.0266075416955629	1.02696468284664	0.157444146629462	0.79013964472231	FALSE
E4_HYPERCHOL	K11_PULPITIS_2	PGS002334	4058	15214	148973	286879	0.645438358432918	1.90682271791144	1.40506425527567e-207	0.285645299250476	1.33062039948494	2.71716737253366e-267	0.0221716969472756	1.02241931567626	0.211990376883636	0.827145146903667	FALSE
E4_HYPERCHOL	K11_PULPITIS_2_ONLYAVO	PGS002334	3928	15344	146472	289380	0.641919100988927	1.90012391219182	1.19019519069449e-200	0.28525050183788	1.33009517767901	6.32582327858298e-269	0.0266988940591711	1.02705850278303	0.137920274601224	0.770265025776175	FALSE
E4_HYPERCHOL	K11_PULP_PERIAPICAL	PGS002334	349	18923	8305	427547	0.412120676729472	1.51001664920477	1.42677635398165e-12	0.289038422737832	1.33514302739349	0	0.0959235677855923	1.10067493375636	0.0729042823523221	0.681676703052043	FALSE
E4_HYPERCHOL	K11_PULP_PERIAPICAL_INCLAVO	PGS002334	2205	17067	65502	370350	0.621658934001199	1.86201444013845	5.55066692668439e-137	0.286647117795393	1.33195410763262	9.95736599828431e-302	0.0321959993837962	1.03271989793368	0.156491728708421	0.789406117501574	FALSE
E4_HYPERCHOL	K11_PARODON_EARLY	PGS002334	25	19247	1968	433884	0.895756812886039	2.44918866577614	1.0641837261632e-05	0.291392198911439	1.33828935666454	0	-0.199400936211611	0.819221371965923	0.321550175749895	0.881026879006504	FALSE
E4_HYPERCHOL	K11_PARODON_OPER_EARLY	PGS002334	25	19247	1969	433883	0.895628240116189	2.44887378704834	1.06731928782829e-05	0.291392159676851	1.33828930415731	0	-0.19934294622429	0.819268879980378	0.321715109872562	0.881107895874798	FALSE
E4_HYPERCHOL	K11_GINGIVA	PGS002334	43	19229	869	434983	0.588808457683818	1.80184016698162	0.000489329391270188	0.290768930932114	1.33745550364539	0	0.217938792341403	1.24351095289582	0.174621273592882	0.804823196964371	FALSE
E4_HYPERCHOL	K11_DISORD_TEETH	PGS002334	178	19094	4523	431329	0.33218154446193	1.39400589959278	3.12234742005913e-05	0.290477994520018	1.33706644573813	0	0.0656420103626002	1.06784437151283	0.377724084202488	0.900825678672429	FALSE
E4_HYPERCHOL	K11_GASTRODUOULC	PGS002334	320	18952	5585	430267	0.171063851894901	1.18656651112307	0.00334641512643653	0.291138660933197	1.33795009249674	0	0.0025069255112256	1.0025100704765	0.964653138862962	0.997124629735269	FALSE
E4_HYPERCHOL	K11_APPENDIX	PGS002334	1279	17993	31221	404631	0.268349401645315	1.30780400906741	3.84336371679537e-19	0.290597458463574	1.33722618650997	0	0.00900796472815209	1.00904865854012	0.756325559310026	0.975255700884428	FALSE
E4_HYPERCHOL	K11_HERNIA	PGS002334	2295	16977	43583	392269	0.209170556365095	1.23265521779599	2.7028959816563e-19	0.299020683992661	1.34853751632453	0	-0.0636636262062707	0.938320572903289	0.00437646021502184	0.293354417127941	FALSE
E4_HYPERCHOL	K11_ENERCOLNONINF	PGS002334	501	18771	15400	420452	0.193800400276363	1.21385397385691	2.61617997980349e-05	0.293581887252244	1.34122300397994	0	-0.0920676590774626	0.912043439439771	0.042387410078866	0.610303428939323	FALSE
E4_HYPERCHOL	K11_ILEUS	PGS002334	215	19057	5158	430694	0.0465672808653045	1.04766856474493	0.504342426460124	0.291733830019375	1.33874663604618	0	-0.0440304564739283	0.956924812473619	0.522399442332839	0.936239311883927	FALSE
E4_HYPERCHOL	K11_PERITON	PGS002334	110	19162	2106	433746	0.187293336965518	1.20598099197439	0.0678882760842744	0.290702631136207	1.33736683355791	0	0.0784141488043531	1.081570497056	0.414884019200594	0.913139868144841	FALSE
E4_HYPERCHOL	K11_LIVER	PGS002334	339	18933	7516	428336	0.353429914338609	1.42394318545415	6.78058270277707e-10	0.291105980526587	1.33790636845816	0	-0.0129344072871615	0.987148882669967	0.813574981682715	0.981972676753342	FALSE
E4_HYPERCHOL	K11_GALLBILPANC	PGS002334	1980	17292	36936	398916	0.17087005229694	1.18633657729152	5.6363350137924e-12	0.291478350759029	1.33840465773185	1.6688054173313e-308	0.000353200305765103	1.00035326268834	0.988152242124503	0.999140895308213	FALSE
E4_HYPERCHOL	K11_OTHDIG	PGS002334	401	18871	10316	425536	0.243889651278565	1.27620349529511	2.55517385916367e-06	0.291962959767407	1.33905341787065	0	-0.0365848314587725	0.964076306427856	0.471440995959059	0.926145581373157	FALSE
E4_HYPERCHOL	TEMPOROMANDIB_INCLAVO	PGS002334	281	18991	10660	425192	0.465656832514183	1.59306021906511	1.48776636957274e-13	0.290524945740562	1.33712922411345	0	0.0596798085990931	1.06149661003926	0.329004194510836	0.883160502950747	FALSE
E4_HYPERCHOL	CHOLELITH_BROAD	PGS002334	1696	17576	31394	404458	0.152758386190098	1.16504345434629	8.3152126161314e-09	0.291665256768913	1.33865483698532	1.66880539388044e-308	-0.000688394474780763	0.999311842414335	0.978512725340509	0.998254643748571	FALSE
E4_HYPERCHOL	APPENDACUT_NOCOMPLIC	PGS002334	865	18407	22240	413612	0.326222786399843	1.38572405495936	3.33986407495224e-19	0.289499137080731	1.33575828865499	0	0.0341167482040651	1.03470539967395	0.325949025482128	0.88209713816447	FALSE
E4_HYPERCHOL	APPENDICITIS_BROAD	PGS002334	1267	18005	30986	404866	0.270989191739853	1.31126089785909	2.23555075892763e-19	0.291053548870981	1.33783622165119	0	0.00211938936371354	1.00212163685684	0.942098893645037	0.995110138123256	FALSE
E4_HYPERCHOL	ABDOM_HERNIA	PGS002334	604	18668	11589	424263	0.40408707216443	1.4979343696677	1.73673333660335e-21	0.292698803534499	1.34003911459692	0	-0.0519732477862031	0.94935426383141	0.208746623121418	0.825660044864225	FALSE
E4_HYPERCHOL	FEMINGHER_BILATERAL	PGS002334	97	19175	2089	433763	0.227291632266275	1.25519587018489	0.0265722923774256	0.29201238143608	1.33911959776035	0	-0.154788615620124	0.856596229409922	0.129723948843025	0.761448038160543	FALSE
E4_HYPERCHOL	FEMNINGHER_UNILATERAL	PGS002334	22	19250	486	435366	0.134276969839092	1.14370954883011	0.561194476574181	0.2910018761801	1.33776709383968	0	0.21005568386113	1.23374675782718	0.330933368413426	0.884215459062642	FALSE
E4_HYPERCHOL	L12_PSORIASIS	PGS002334	348	18924	7832	428020	0.424558123443746	1.52891467882427	2.72537474364152e-14	0.292117579667784	1.33926047818413	0	-0.0699901013384843	0.932403049402451	0.197106644507906	0.819293597939866	FALSE
E4_HYPERCHOL	L12_INFECT_SKIN_OTHER	PGS002334	83	19189	1980	433872	0.367315146989805	1.44385287330944	0.000879076153347692	0.291744220068904	1.3387605457623	0	-0.100937699615722	0.903989350015446	0.367667614283582	0.896668468431107	FALSE
E4_HYPERCHOL	L12_BULLOTH	PGS002334	23	19249	588	435264	0.12925209285839	1.1379769638747	0.540897000218231	0.291303647644284	1.33817085469301	0	-0.0554939901964104	0.946017709033974	0.786172115250172	0.978716333592008	FALSE
E4_HYPERCHOL	L12_LICHSIMPANDPRURIGO	PGS002334	82	19190	1198	434654	0.756464604403953	2.13072991561039	2.55485965722886e-11	0.291419825333307	1.3383263293216	0	-0.0755671854833089	0.927217432889912	0.480087020757041	0.928049451762378	FALSE
E4_HYPERCHOL	L12_DERMATITISNAS	PGS002334	665	18607	16368	419484	0.425938562166012	1.53102670927888	1.14997897990942e-25	0.293011581850131	1.34045831532909	0	-0.0574184246802816	0.944198910572914	0.151572087029213	0.784829963648968	FALSE
E4_HYPERCHOL	L12_LICHENPLANUS_INCLAVO	PGS002334	184	19088	3558	432294	0.443696117462362	1.55845682584206	3.29736195851662e-09	0.292314102511135	1.33952369932493	0	-0.117882470974315	0.888800506333863	0.115276388429439	0.746023542238025	FALSE
E4_HYPERCHOL	L12_URTICARIA	PGS002334	322	18950	9238	426614	0.403329696941165	1.49680030080208	7.290387452268e-12	0.290549902422445	1.33716259483854	0	0.0407828868162196	1.04162593027152	0.478984094376491	0.927721969035405	FALSE
E4_HYPERCHOL	L12_ERYTHEMATOUSOTH	PGS002334	29	19243	659	435193	0.240262582063969	1.27158300137685	0.200263640091906	0.291267225736249	1.33812211684478	0	-0.00232698608150755	0.997675719251773	0.989999809048858	0.999183013498556	FALSE
E4_HYPERCHOL	L12_OTHACUSKINSUN	PGS002334	47	19225	919	434933	-0.0395420595927364	0.96122952421806	0.794869134269291	0.291320808828426	1.33819381948652	0	-0.0360605167938936	0.964581918311658	0.815414866083295	0.982144308056421	FALSE
E4_HYPERCHOL	L12_NONIONRADISKIN	PGS002334	359	18913	6484	429368	0.152519959975772	1.16476571055796	0.00528316486740439	0.292587813588962	1.33989039198208	0	-0.0705822008598757	0.931851137412692	0.186065065459713	0.811906586580285	FALSE
E4_HYPERCHOL	L12_NAILDIS	PGS002334	61	19211	1788	434064	0.390944276150111	1.47837613030825	0.00235603081034192	0.291875311091388	1.33893605675481	0	-0.198397975717873	0.820043430814994	0.115375762975203	0.746142205632773	FALSE
E4_HYPERCHOL	L12_HYPERTRICHOSIS	PGS002334	19	19253	523	435329	0.839488674190573	2.31518286132196	0.00103634179202498	0.291075668109537	1.337865813897	0	0.187218784817787	1.20589108685267	0.468498977344445	0.925374913300585	FALSE
E4_HYPERCHOL	L12_ACNE	PGS002334	41	19231	2726	433126	0.342381079789717	1.40829686874398	0.0451594210476883	0.290874016499652	1.33759605830106	0	0.182319261380139	1.19999724550658	0.248727475342283	0.848753364025054	FALSE
E4_HYPERCHOL	L12_ROSACEA	PGS002334	71	19201	1984	433868	0.355089601914225	1.42630844852335	0.00288232677282183	0.291846713740176	1.33889776727763	0	-0.150394797358536	0.860368238257773	0.211342178641962	0.826916093290114	FALSE
E4_HYPERCHOL	L12_FOLICULAROTH	PGS002334	60	19212	1552	434300	0.653002424170329	1.92130073761567	9.81850584766201e-07	0.291284833412178	1.33814567827279	0	-0.0261044090541492	0.97423336551417	0.843887902489485	0.985364814829022	FALSE
E4_HYPERCHOL	L12_OTHPIGMENTATION	PGS002334	28	19244	792	435060	0.13737262816202	1.14725556861497	0.470750277590494	0.291749038944282	1.33876699709807	0	-0.34201354271953	0.710338584727813	0.0672818234502128	0.671925768793512	FALSE
E4_HYPERCHOL	L12_EPIDERMALTHICKOTH	PGS002334	28	19244	759	435093	0.246273670651957	1.27924961871818	0.196840507356786	0.291397304496661	1.33829618943234	0	-0.1199548778373	0.886960457388308	0.531061465695342	0.937867623635364	FALSE
E4_HYPERCHOL	L12_ATROPHICSKIN	PGS002334	113	19159	2798	433054	0.366115697853397	1.44212208343216	0.000132715798417631	0.291754428115091	1.33877421196153	0	-0.0929994637850597	0.91119398889184	0.330970289852749	0.884215459062642	FALSE
E4_HYPERCHOL	L12_HYPERTROPHICSKIN	PGS002334	51	19221	1498	434354	0.524639942936741	1.6898502962939	0.0001984626968123	0.29160834047653	1.33857864788344	0	-0.135784681093901	0.873030592244462	0.344493174367574	0.889037750839526	FALSE
E4_HYPERCHOL	L12_GRANULOMATOUSSKIN	PGS002334	25	19247	493	435359	0.645201059990985	1.9063702855343	0.00309071684160761	0.290949488692939	1.33769701341891	0	0.238079257097945	1.26880975101859	0.228627777784545	0.836001214531897	FALSE
E4_HYPERCHOL	L12_OTHERDISSKINANDSUBCUTIS	PGS002334	134	19138	3034	432818	0.278945072341517	1.32173474208112	0.00139861170932241	0.291877862800596	1.33893947333463	0	-0.0789110104929575	0.924122157961357	0.362253493684303	0.894669614363019	FALSE
E4_HYPERCHOL	M13_GIANTCELL	PGS002334	36	19236	618	435234	0.32061784316099	1.37797887620671	0.0552946284231789	0.291740339793823	1.33875535101319	0	-0.262856245214995	0.768852415580907	0.110288519090242	0.739368195604705	FALSE
E4_HYPERCHOL	M13_MCTD	PGS002334	63	19209	1526	434326	0.439881748826376	1.55252361991604	0.000614227404034648	0.291273820737005	1.33813094179025	0	0.0125121337602207	1.01259073799931	0.919439011235706	0.993035803070702	FALSE
E4_HYPERCHOL	M13_POLYARTHROPATHIES	PGS002334	1130	18142	25232	410620	0.269607347670066	1.30945019110876	3.46577258086799e-17	0.292074843471566	1.33920324450854	0	-0.0218796566360699	0.978357966855807	0.475408557419119	0.92712132031077	FALSE
E4_HYPERCHOL	M13_ARTHROSIS	PGS002334	3140	16132	54756	381096	0.414556020029626	1.5136985396484	7.64692839126408e-85	0.298327291916919	1.34760277520537	1.73140195501446e-308	-0.0426426502805253	0.958253760602917	0.0306811228353334	0.559303325398438	FALSE
E4_HYPERCHOL	M13_OTHERJOINT	PGS002334	3405	15867	74435	361417	0.363446250174136	1.43827754765988	1.03768514908111e-73	0.292477213775682	1.33974220854959	4.36398391726265e-292	-0.00820801344980151	0.991825580317064	0.665750300333428	0.962683039201048	FALSE
E4_HYPERCHOL	M13_DEFORMDORSO	PGS002334	319	18953	8176	427676	0.455915286256326	1.57761669328933	1.8554610921739e-15	0.293049167540285	1.34050869832683	0	-0.112287876292932	0.893786920396194	0.0473845816710991	0.628244534504626	FALSE
E4_HYPERCHOL	M13_SPONDYLOPATHY	PGS002334	1544	17728	28519	407333	0.343190283637687	1.4094369291977	3.40269628249618e-35	0.294401920179085	1.34232330208412	0	-0.0410644174413062	0.95976730220257	0.125177426565179	0.757243876408798	FALSE
E4_HYPERCHOL	M13_DORSOPATHYOTH	PGS002334	2754	16518	63614	372238	0.574340068471679	1.775958129343	9.98067795600702e-148	0.291331132908373	1.33820763517781	1.95631113273858e-301	-0.0052775999550146	0.994736302108366	0.798177603911197	0.980225798405532	FALSE
E4_HYPERCHOL	M13_DORSALGIA	PGS002334	2144	17128	47715	388137	0.393899439268601	1.48275143460862	2.31501932562663e-60	0.29157596061059	1.33853530558798	1.66880968540342e-308	-0.00756499674725802	0.992463545820473	0.743549237746474	0.973675080548744	FALSE
E4_HYPERCHOL	M13_LOWBACKPAINORANDSCIATICA	PGS002334	1365	17907	32430	403422	0.47597091060248	1.60957619367569	3.94928967769061e-59	0.292319459129424	1.33953087466129	0	-0.0202827157524396	0.979921594870356	0.469848570624459	0.925907812816615	FALSE
E4_HYPERCHOL	M13_MUSCLE	PGS002334	119	19153	2394	433458	0.547334766046268	1.72863964366546	7.8127680146447e-09	0.291152257297052	1.33796828387669	0	0.0217912696639943	1.02203043344902	0.815161384213814	0.982144308056421	FALSE
E4_HYPERCHOL	M13_SYNOTEND	PGS002334	777	18495	17203	418649	0.471094379343437	1.60174615229109	5.28196995183498e-36	0.294231417552781	1.34209445194609	0	-0.0830420539098665	0.920312443669758	0.0253522987622745	0.531946831079821	FALSE
E4_HYPERCHOL	M13_SOFTOVERUSE	PGS002334	288	18984	6041	429811	0.493222157830907	1.63758428315368	1.78750910768362e-16	0.293131891978121	1.34061959574221	0	-0.114593185603036	0.891728838256779	0.0598289015574031	0.65703402431601	FALSE
E4_HYPERCHOL	M13_BURSOPATHY	PGS002334	148	19124	3046	432806	0.376120259129428	1.45662229536763	8.75794914602545e-06	0.291243187677899	1.33808995137385	0	0.00719256090224806	1.00721848949546	0.931841614337072	0.994212518801557	FALSE
E4_HYPERCHOL	M13_FIBROBLASTIC	PGS002334	384	18888	6209	429643	0.228009132374007	1.2560967965257	1.86575771067885e-05	0.290832910083797	1.33754107565131	0	0.0190090696651621	1.01919089229562	0.709785315129089	0.969553111120319	FALSE
E4_HYPERCHOL	M13_SHOULDER	PGS002334	1484	17788	27074	408778	0.540351756674119	1.71661058522705	4.11761205706597e-82	0.295794731089779	1.34419420723104	0	-0.0665823511519063	0.935585866110025	0.0144491674004517	0.453733375795873	FALSE
E4_HYPERCHOL	M13_ENTESOPATHYLOW	PGS002334	229	19043	5703	430149	0.470426316765348	1.60067644298331	8.1978884533336e-12	0.290883806746569	1.33760915376085	0	0.0382859201806946	1.03902826956266	0.561653514399164	0.945119259709679	FALSE
E4_HYPERCHOL	M13_ENTESOPATHYOTH	PGS002334	462	18810	9147	426705	0.394780729265406	1.48405874459068	8.00580129899811e-16	0.290883592832306	1.3376088676272	0	0.00292291070638155	1.00292718657486	0.950356978760565	0.995778966454887	FALSE
E4_HYPERCHOL	M13_SOFTTISSUEOTH	PGS002334	1383	17889	31387	404465	0.553300578744257	1.73898320720518	4.18366293097378e-78	0.291013066208911	1.33778206357576	0	-0.00345191447815981	0.996554036529197	0.902005272053597	0.991187348989179	FALSE
E4_HYPERCHOL	M13_CHRONDROPATHIES	PGS002334	180	19092	4745	431107	0.333270778518666	1.39552512554002	2.33078895153051e-05	0.290404413254363	1.33696806631627	0	0.0848074744347784	1.08850748100572	0.244553928617709	0.846113503632772	FALSE
E4_HYPERCHOL	M13_MUSCULOSKELEOTH	PGS002334	189	19083	3235	432617	0.417587283753358	1.51829392050721	1.44336711082633e-08	0.292451628297414	1.33970793104294	0	-0.121867300095807	0.885265835400075	0.0960591220424296	0.720864925821438	FALSE
E4_HYPERCHOL	M13_ARTHROSIS_INCLAVO	PGS002334	3897	15375	68461	367391	0.510604364630814	1.6662979422347	1.26588663551555e-141	0.300646972538434	1.35073241172374	1.70571392168594e-299	-0.04597803089726	0.955062943836176	0.0112476634512503	0.422339299651703	FALSE
E4_HYPERCHOL	M13_RHEUMA_INCLAVO	PGS002334	469	18803	11359	424493	0.0977585846600718	1.10269654511132	0.0428131824918795	0.291644068138314	1.33862647302297	0	-0.0177253061806221	0.982430862982229	0.703053608649546	0.969177886537488	FALSE
E4_HYPERCHOL	N14_CHRONKIDNEYDIS	PGS002334	231	19041	3911	431941	0.557026240255068	1.74547415403544	9.16138008204122e-16	0.290877487695243	1.33760070136665	0	0.00766749859101409	1.00769696913196	0.909640489083668	0.992092005389204	FALSE
E4_HYPERCHOL	N14_GLOMER_NEPHRITIS	PGS002334	135	19137	2497	433355	0.4340651106121	1.54351936433537	1.4988287476752e-06	0.290572177733478	1.33719238088299	0	0.110322976770928	1.11663866057351	0.199158689581073	0.819825128098971	FALSE
E4_HYPERCHOL	N14_GLOMERULAR	PGS002334	233	19039	3898	431954	0.632604878606923	1.8825079025916	1.73896230003438e-20	0.290889780721339	1.33761714462805	0	0.040717496153567	1.04155781988862	0.540799180126364	0.940409650110207	FALSE
E4_HYPERCHOL	N14_RENALTUB	PGS002334	1033	18239	23090	412762	0.374610359583891	1.45442460159178	4.02018210216191e-29	0.291696282935295	1.33869637095733	0	-0.0157418184129327	0.984381436411324	0.627721036486165	0.956481604309613	FALSE
E4_HYPERCHOL	N14_RENFAIL	PGS002334	325	18947	5807	430045	0.559419258342375	1.74965610700585	7.68996493492025e-22	0.291310970049709	1.33818065335841	0	-0.0261655245271441	0.974173826600622	0.645921924095545	0.959520574002667	FALSE
E4_HYPERCHOL	N14_UROLITHIASIS	PGS002334	531	18741	8599	427253	0.254368546813661	1.2896470119913	1.82360386247516e-08	0.291933802336621	1.3390143750825	0	-0.0250684079984535	0.975243195311383	0.580023999929945	0.948251909162318	FALSE
E4_HYPERCHOL	N14_KIDUROTH	PGS002334	132	19140	2326	433526	0.403569285701939	1.49715896029495	5.72540579928565e-06	0.291380456408196	1.33827364188969	0	-0.00662908889448333	0.993392835043307	0.9419452093519	0.995110138123256	FALSE
E4_HYPERCHOL	N14_URINOTH	PGS002334	1817	17455	45403	390449	0.378345354037044	1.45986702679833	8.10353420958382e-46	0.291781096711391	1.33880991566661	1.66880539388459e-308	-0.00920902352634876	0.990833249666341	0.709654698990316	0.969553111120319	FALSE
E4_HYPERCHOL	N14_MALEGEN	PGS002334	1591	17681	32765	403087	0.161683117815705	1.17548769118967	4.27571310753999e-09	0.28823428122853	1.33406981502945	1.66880540511915e-308	0.0389243924777114	1.03969187215199	0.138987750577622	0.771569578683632	FALSE
E4_HYPERCHOL	N14_BREASTDISOTH	PGS002334	111	19161	2856	432996	0.332135677679093	1.39394196249321	0.000576636292328823	0.29162606387476	1.33860237225611	0	-0.0779429985010611	0.92501715240503	0.404810185557555	0.909573711995831	FALSE
E4_HYPERCHOL	N14_FEMALEGENINF	PGS002334	865	18407	21770	414082	0.279014236149984	1.32182616145108	1.85432312696379e-14	0.289874061666646	1.33625919117272	0	0.0193241457293064	1.01951206554492	0.57811028924282	0.948133474328289	FALSE
E4_HYPERCHOL	N14_ENDOMETRIOSIS	PGS002334	661	18611	15183	420669	0.166317582917288	1.18094809111495	5.4522819311493e-05	0.290073051771844	1.33652511998746	0	0.0282589498424001	1.02866202180435	0.474665245322662	0.926988281591154	FALSE
E4_HYPERCHOL	N14_ENDOMETRIOSIS_ASRM_STAGE1_2	PGS002334	156	19116	5850	430002	0.0346076784316767	1.03521349254019	0.685329476998412	0.290422100958629	1.33699171442118	0	0.0855451069047893	1.08931069566974	0.278493014994694	0.863397862789138	FALSE
E4_HYPERCHOL	N14_ENDOMETRIOSIS_DEEP	PGS002334	128	19144	2790	433062	0.120882428418837	1.12849222595209	0.193515137373852	0.290505530792183	1.3371032640706	0	0.0907542118252082	1.09499983416965	0.2873168724128	0.867192995516182	FALSE
E4_HYPERCHOL	N14_ENDOMETRIOSIS_ASRM_STAGE3_4	PGS002334	322	18950	7675	428177	0.13023357721438	1.13909441875475	0.0258543065885351	0.290379581045376	1.33693486685805	0	0.0441295983521426	1.04511779165566	0.424633644865593	0.915736605679552	FALSE
E4_HYPERCHOL	CD2_LEIOMYOMA_ENDOMETRIOSIS	PGS002334	270	19002	4694	431158	0.145151715734492	1.15621497296586	0.0206023779628149	0.291705616581927	1.33870886593452	0	-0.0404984157148504	0.960310685916167	0.507248502702287	0.933529453619645	FALSE
E4_HYPERCHOL	N14_POLYPFEMGEN	PGS002334	504	18768	12419	423433	0.127837684057626	1.13636853699664	0.00665590789650885	0.290029413323626	1.33646679737779	0	0.0412098118700295	1.04207072141734	0.358963642998588	0.893852771335725	FALSE
E4_HYPERCHOL	N14_MESNRUIRREG	PGS002334	1609	17663	35475	400377	0.213762428143826	1.23832842786166	2.0170597533133e-15	0.292382435086181	1.33961523555606	0	-0.0182828340968214	0.981883283010125	0.488089840721472	0.929915027463977	FALSE
E4_HYPERCHOL	N14_FEMGENPAIN	PGS002334	194	19078	6978	428874	0.309489795655598	1.36272966614106	6.25434275390996e-05	0.289794391806687	1.33615273583078	0	0.13281654113091	1.14204046165925	0.0624079807062469	0.661763522262956	FALSE
E4_HYPERCHOL	O15_PREG_ABORT	PGS002334	2370	16902	67286	368566	0.211142139031103	1.23508789678241	4.40967793168562e-20	0.288799438618784	1.33482398753753	2.35043819645638e-303	0.0194599518417442	1.01965053091713	0.377712116246128	0.900825678672429	FALSE
E4_HYPERCHOL	O15_OEDEM_PROTUR_HYPERT	PGS002334	638	18634	17019	418833	0.316204337441609	1.37191055968064	1.61653175781901e-13	0.290133901437889	1.33660644956909	0	0.00686685301256444	1.0068904839067	0.864117734895596	0.987791094125727	FALSE
E4_HYPERCHOL	O15_PREEC_OR_FETGRO	PGS002334	343	18929	10484	425368	0.343277075633791	1.40955926235086	2.8858344628952e-09	0.290548636214429	1.33716090171362	0	0.0190810394345797	1.01926424586872	0.730816668824332	0.971923004737045	FALSE
E4_HYPERCHOL	O15_PREG_OTHER_MAT_DISORD	PGS002334	800	18472	31439	404413	0.347236634252634	1.41515155908385	9.07194380370935e-20	0.290684452539144	1.33734252232609	0	0.00902795625865642	1.0090688311688	0.804475035215552	0.980884746898203	FALSE
E4_HYPERCHOL	O15_MULTIP_GEST	PGS002334	56	19216	2997	432855	0.218760115772182	1.24453269711166	0.107011223751202	0.291483990787067	1.33841220639294	0	-0.11094410159572	0.894988775975227	0.41889657374915	0.913955816488529	FALSE
E4_HYPERCHOL	O15_MATERN_CARE_PELVIC_ABNORM	PGS002334	141	19131	9068	426784	0.12057613918321	1.12814663385906	0.182001663286662	0.290546583066079	1.33715815632674	0	0.0837243608203129	1.0873291419863	0.324777108812009	0.88209713816447	FALSE
E4_HYPERCHOL	O15_COMPLIC_LAB_DELIV	PGS002334	1215	18057	50045	385807	0.102598011587706	1.10804589792559	0.00114481473741909	0.288771280447347	1.33478640186403	1.6688053938804e-308	0.038378798765197	1.03912477751929	0.199514830866308	0.819892538951518	FALSE
E4_HYPERCHOL	O15_DELIVERY	PGS002334	3833	15439	127928	307924	0.0964782527065618	1.10128563090159	6.32179391820527e-07	0.285331333911319	1.33020269637551	1.1161431813147e-270	0.0294924400541037	1.02993164921491	0.104506874477399	0.732019628649313	FALSE
E4_HYPERCHOL	O15_COMPLIC_PUERP	PGS002334	264	19008	8800	427052	0.172399017997224	1.18815183260512	0.00763558868413091	0.291182734563395	1.33800906211383	0	-0.00579821608051324	0.994218561132714	0.925854411282465	0.993876101160749	FALSE
E4_HYPERCHOL	O15_OBSTET_NAS	PGS002334	119	19153	11578	424274	0.161962963036498	1.17581669183463	0.103966956503928	0.290609182854622	1.33724186476461	0	0.0922252211557563	1.09661177444158	0.32421292376269	0.882032962081005	FALSE
E4_HYPERCHOL	O15_POSTPART_DEPR	PGS002334	391	18881	14981	420871	0.462875161142248	1.58863500665672	5.36433552428924e-18	0.2907491005522	1.33742898165761	0	0.0208564122198386	1.02107542715708	0.682298656566827	0.965187353054018	FALSE
E4_HYPERCHOL	Q17_CONGEN_MALFO_NERVOUS_SYSTEM	PGS002334	11	19261	581	435271	0.158439703872805	1.17168127425212	0.662863648222998	0.291036250964092	1.33781308008494	0	0.277441482696704	1.31974888873813	0.337945513825751	0.885851133346977	FALSE
E4_HYPERCHOL	Q17_OTHER_CONGEN_MALFO_DIGES_SYSTEM1	PGS002334	23	19249	1067	434785	0.399596410658805	1.49122273457548	0.0588825689570037	0.291282056695887	1.33814196262705	0	-0.017735024960537	0.982421314999288	0.93629288508785	0.994887192789425	FALSE
E4_HYPERCHOL	Q17_CONGEN_MALFO_GENITAL_ORGANS	PGS002334	38	19234	2950	432902	-0.0161548934983616	0.983974896936828	0.923300319074017	0.291340730415716	1.33822047869705	0	-0.0475242442803659	0.953587353813213	0.758892266482968	0.975771783341799	FALSE
E4_HYPERCHOL	Q17_CONGEN_MALFO_URINARY_SYSTEM	PGS002334	52	19220	1427	434425	0.636093708743594	1.88908712311261	6.03879723047784e-06	0.291434556072856	1.33834604400339	0	-0.0546084591771518	0.946855808086679	0.691820989482136	0.966979976836172	FALSE
E4_HYPERCHOL	Q17_CONGEN_MALFO_DEFORMAT_MUSCULOS_SYSTEM	PGS002334	61	19211	2637	433215	0.584614383736608	1.79429894136353	1.90435120508303e-05	0.290874421883284	1.33759660054071	0	0.13301173975327	1.14226340814276	0.30360764781827	0.87495553137748	FALSE
E4_HYPERCHOL	Q17_OTHER_CONGEN_MALFO	PGS002334	54	19218	2455	433397	0.259260167530841	1.2959709305286	0.0617482349270348	0.291378977882635	1.33827166321937	0	-0.0470671832458767	0.954023301055282	0.731059139168546	0.971966368054648	FALSE
E4_HYPERCHOL	Q17_CONGEN_MALFO_CARDIAC_SEPTA	PGS002334	42	19230	1827	434025	0.480280594737424	1.61652792779091	0.00201211254106902	0.291556499262348	1.33850925613974	0	-0.141830787085029	0.86776808162982	0.354998912689164	0.892537306366062	FALSE
E4_HYPERCHOL	Q17_LVOTO_BROAD	PGS002334	128	19144	2400	433452	0.827087674816761	2.28664956645892	6.98728510471486e-20	0.291885261621191	1.33894937994423	0	-0.149299426505919	0.861311176887943	0.0919493374063638	0.713595585082442	FALSE
E4_HYPERCHOL	R18_SYMPTOMS_SIGNS_INVOLVI_CIRCULATO_RESPI_SYSTEMS	PGS002334	4010	15262	83316	352536	0.665186939257108	1.94485405692882	1.74758640059995e-246	0.291935609723602	1.33901679520184	1.5367604701163e-280	-0.0143047129428258	0.985797113353154	0.425600140707483	0.916074749837912	FALSE
E4_HYPERCHOL	R18_SYMPTOMS_SIGNS_INVOLVI_DIGES_SYSTEM_ABDOMEN	PGS002334	3514	15758	96185	339667	0.476057141544933	1.60971499493221	2.73450771304896e-122	0.291079003339213	1.3378702759942	3.1146779084123e-287	-0.00188989399798515	0.998111890727186	0.919702459497514	0.993052320947792	FALSE
E4_HYPERCHOL	R18_SYMPTOMS_SIGNS_INVOLVI_SKIN_SUBCU_TISSUE	PGS002334	701	18571	18160	417692	0.477044233451891	1.61130471604756	3.07557221263937e-32	0.29078042829268	1.33747088094196	0	0.0083780415384999	1.00841323554547	0.830340234956934	0.983770275480525	FALSE
E4_HYPERCHOL	R18_SYMPTOMS_SIGNS_INVOLVI_NERVOUS_MUSCULOS_SYSTEMS	PGS002334	655	18617	15370	420482	0.532066677652213	1.70244708475703	2.60674895940173e-37	0.290797399395002	1.33749357948974	0	-0.000501389382508742	0.999498736292143	0.989940551974668	0.999161044579217	FALSE
E4_HYPERCHOL	R18_SYMPTOMS_SIGNS_INVOLVI_URINARY_SYSTEM	PGS002334	1030	18242	21157	414695	0.384426997076273	1.46877246935309	3.55969925342454e-30	0.292457600016979	1.33971593142689	0	-0.0240515655439077	0.976235368352228	0.455411244410691	0.922508757508895	FALSE
E4_HYPERCHOL	R18_SYMPTOMS_SIGNS_INVOLVI_COGNITION_PERCEP_EMOTIONAL_STATE_BEHVI	PGS002334	1539	17733	28494	407358	0.551196256876238	1.73532767437193	9.16667723167797e-83	0.288110637275373	1.33390487556082	1.66880539896656e-308	0.022768934854789	1.02303012563023	0.390558751841589	0.90507903884157	FALSE
E4_HYPERCHOL	R18_SYMPTOMS_SIGNS_INVOLVI_SPEECH_VOICE	PGS002334	364	18908	7532	428320	0.523165853428845	1.68736114077197	2.29012955381837e-21	0.290652385325868	1.33729963816579	0	0.0294063461281197	1.02984298217264	0.576073875989781	0.947747274241733	FALSE
E4_HYPERCHOL	R18_ABNORMAL_FINDI_EXAMI_BLOOD_WO_DIAGNOSIS	PGS002334	516	18756	9726	426126	0.51440910618689	1.67264985128394	2.35461594461262e-28	0.291555518178579	1.33850794295068	0	-0.0264789201487695	0.973868572623791	0.553507713704006	0.943282946335422	FALSE
E4_HYPERCHOL	R18_ABNORMAL_FINDI_EXAMI_URINE_WO_DIAGNOSIS	PGS002334	50	19222	816	435036	0.93822234222225	2.55543468991098	5.85393070107611e-11	0.291474178619592	1.33839907373265	0	-0.0898947762198282	0.91402735762508	0.559243680840687	0.944711664004478	FALSE
E4_HYPERCHOL	R18_ABNORMAL_FINDI_EXAMI_OTHER_BODY_FLUIDS_SUBST_TISSU_WO_DIAGNOSIS	PGS002334	517	18755	19357	416495	0.339818125540884	1.40469208971572	3.949562694674e-13	0.290602748497575	1.33723326050068	0	0.0235835136710778	1.02386380380118	0.597642858719274	0.951723522702796	FALSE
E4_HYPERCHOL	R18_ABNORMAL_FINDI_DIAGNOST_IMAGI_FUNCTION_STUDI_WO_DIAGNOSIS	PGS002334	562	18710	13580	422272	0.328607471501866	1.38903251371703	2.61492892710393e-13	0.289848404119399	1.33622490647922	0	0.0491082272334443	1.050334019334	0.249688368591638	0.849072386180494	FALSE
E4_HYPERCHOL	ST19_INTRACRATRAUMA	PGS002334	760	18512	21148	414704	0.212955725591133	1.23732986798238	3.28918685536138e-08	0.289868421648314	1.33625165466763	0	0.0365118140183583	1.0371865572864	0.33282415949871	0.8847699288714	FALSE
E4_HYPERCHOL	ST19_INJURI_HEAD	PGS002334	1155	18117	35270	400582	0.429690794244492	1.53678226815394	1.17898335722694e-41	0.291569087649921	1.33852610591908	0	-0.00320639586790417	0.996798739129582	0.916552598398814	0.992850664644223	FALSE
E4_HYPERCHOL	ST19_INJURI_NECK	PGS002334	176	19096	5873	429979	0.483212405780096	1.62127423646073	4.78603538547981e-10	0.291788553152983	1.33881989846177	0	-0.0707465197555659	0.931698029242472	0.341217680655197	0.887285768476918	FALSE
E4_HYPERCHOL	ST19_INJURI_THORAX	PGS002334	388	18884	9843	426009	0.379814202677722	1.46201292611104	9.05759397692655e-13	0.291243094155783	1.33808982623285	0	-0.00304506154893932	0.996959569948721	0.953403830604823	0.995891688755064	FALSE
E4_HYPERCHOL	ST19_INJURI_ABDOMEN_LOWER_BACK_LUMBAR_SPINE_PELVIS	PGS002334	280	18992	8563	427289	0.303615468153721	1.35474801216274	8.38330144021752e-07	0.291769834515039	1.33879483781137	0	-0.0339999837104498	0.966571520382522	0.573120623452221	0.947245599490224	FALSE
E4_HYPERCHOL	ST19_INJURI_SHOUL_UPPER_ARM	PGS002334	1013	18259	24207	411645	0.475934219175515	1.60951713711177	1.98385258595077e-45	0.292446518995713	1.33970108608841	0	-0.0229559925440697	0.977305491555289	0.481655243107187	0.928382166957268	FALSE
E4_HYPERCHOL	ST19_INJURI_ELBOW_FOREA	PGS002334	670	18602	20366	415486	0.329123736677507	1.38974980797279	4.28001952582987e-16	0.293740706866191	1.34143603341583	0	-0.0720202458363466	0.930512056625682	0.0691367409161886	0.674884968542017	FALSE
E4_HYPERCHOL	ST19_INJURI_WRIST_HAND	PGS002334	1066	18206	34034	401818	0.473317874029476	1.60531158874466	1.42678447071919e-47	0.295396543073399	1.34365907175537	0	-0.0793148890697207	0.923749000179733	0.0121618826989344	0.430534913933928	FALSE
E4_HYPERCHOL	ST19_INJURI_HIP_THIGH	PGS002334	333	18939	8776	427076	0.164988609194285	1.17937968455003	0.00416049775577159	0.290265037576088	1.33678173847028	0	0.0594314158371976	1.06123297470846	0.287669548882491	0.867446316782442	FALSE
E4_HYPERCHOL	ST19_INJURI_KNEE_LOWER_LEG	PGS002334	1750	17522	45349	390503	0.562255316309887	1.75462527624386	2.62233016842908e-100	0.292286033615059	1.3394861009011	1.66880539388041e-308	-0.0071701164968485	0.99285552746178	0.776901421362286	0.977687288926379	FALSE
E4_HYPERCHOL	ST19_INJURI_ANKLE_FOOT	PGS002334	628	18644	22025	413827	0.530092091269701	1.69908877265636	3.06548146776693e-36	0.291920964512114	1.33899718516128	0	-0.0219503242597107	0.978288831066079	0.590662869473229	0.950139839650909	FALSE
E4_HYPERCHOL	ST19_INJURI_INVOLVI_MULTIPLE_BODY_REGIONS	PGS002334	18	19254	728	435124	0.0697912526441429	1.07228432137314	0.804118889064268	0.290914571329491	1.33765030538158	0	0.330772355969294	1.39204286598744	0.170262945815671	0.801551412902163	FALSE
E4_HYPERCHOL	ST19_INJURI_UNSPE_PART_TRUNK_LIMB_BODY_REGION	PGS002334	66	19206	1643	434209	0.449465147475668	1.56747359404019	0.000536587039950887	0.290912517106294	1.33764755755211	0	0.0995909764072467	1.10471896953124	0.426526911967005	0.916200469132434	FALSE
E4_HYPERCHOL	ST19_EFFEC_FOREI_BODY_ENTERING_NATURAL_ORIFI	PGS002334	246	19026	6588	429264	0.499115630245399	1.64726383602512	2.07999760891961e-13	0.289981641510874	1.33640295346117	0	0.102136182368214	1.10753428810067	0.114024306075487	0.745011018706148	FALSE
E4_HYPERCHOL	ST19_BURNS_CORROSIO	PGS002334	98	19174	3505	432347	0.371437004427929	1.44981651120408	0.000326061275195459	0.291509475316613	1.33844631563298	0	-0.052697704302289	0.948666747016991	0.609545645135324	0.953394718493193	FALSE
E4_HYPERCHOL	ST19_POISO_DRUGS_MEDICAM_BIOLO_SUBST	PGS002334	254	19018	7618	428234	0.644106022407417	1.90428388097763	2.61114916945181e-21	0.289737575562764	1.33607682280759	0	0.106207487949122	1.11205259008179	0.0934998696940428	0.715443934442436	FALSE
E4_HYPERCHOL	ST19_TOXIC_EFFEC_SUBST_CHIEF_NONME_SOURCE	PGS002334	105	19167	2981	432871	0.42496400088	1.52953535674542	5.71099182404975e-05	0.290311420008818	1.33684374309729	0	0.171979460305809	1.18765343892494	0.0766782615978504	0.689464162642767	FALSE
E4_HYPERCHOL	ST19_OTHER_UNSPE_EFFEC_EXTER_CAUSES	PGS002334	229	19043	7621	428231	0.529250565068472	1.69765954638598	1.55472370521398e-14	0.29116827368223	1.33798971346369	0	0.00607444321496027	1.00609293005862	0.926781502718152	0.99389564759919	FALSE
E4_HYPERCHOL	ST19_ALIQU_COMPLICATI_PRAECO_TRAUMAT	PGS002334	34	19238	734	435118	0.71556140724643	2.04533462567676	9.76375957003415e-05	0.291044783638539	1.33782449525713	0	0.0867737112788356	1.09064985003214	0.622073527566501	0.955349085599658	FALSE
E4_HYPERCHOL	ST19_COMPLICATIO_SURGI_MEDICAL_CARE_NOT_ELSEW_CLASSIFIED	PGS002334	1147	18125	27689	408163	0.435880714785078	1.54632433011759	6.71296669449031e-42	0.291574959870318	1.33853396606246	0	-0.0119230262460529	0.988147771378056	0.698741850232389	0.968251968758584	FALSE
E4_HYPERCHOL	ST19_SEQUEL_INJURI_POISO_OTHER_CONSE_EXTER_CAUSES	PGS002334	269	19003	6201	429651	0.555236998691061	1.74235387143224	5.33461653375452e-17	0.289090751651936	1.33521289580634	0	0.161309420241714	1.17504849635935	0.0100455065019541	0.403873885784863	FALSE
E4_HYPERCHOL	VWXY20_ACCIDENTS	PGS002334	3854	15418	113473	322379	0.540941735351433	1.71762364768282	5.61060383643841e-159	0.293152301402438	1.34064695729561	1.75510410295663e-285	-0.00779654233583311	0.992233771867216	0.667806265734229	0.963151285340829	FALSE
E4_HYPERCHOL	VWXY20_EVENT_UNDET_INTENT	PGS002334	33	19239	1167	434685	0.574138341800964	1.77559990735491	0.00106259202910779	0.291953243488826	1.33904040731782	0	-0.40830272131565	0.664777606007648	0.0123411942040763	0.432404796806409	FALSE
E4_HYPERCHOL	VWXY20_COMPLICATIO_MEDICAL_SURGI_CARE	PGS002334	706	18566	17518	418334	0.432741617623894	1.54147787852358	2.68028203777909e-27	0.291616792519715	1.33858996165579	0	-0.0104518775886485	0.989602553483227	0.788865920475507	0.978937934628531	FALSE
E4_HYPERCHOL	VWXY20_SEQUEL_EXTER_CAUSES_MORBIDI_MORTA	PGS002334	171	19101	4198	431654	0.405411091352345	1.49991897705459	2.28315611792141e-07	0.291604515904508	1.33857352840278	0	-0.0343804687495673	0.966203824335637	0.659506904830718	0.961987217232375	FALSE
E4_HYPERCHOL	Z21_PERSONS_ENCOUNTERI_HEALTH_SERVI_EXAM_INVES	PGS002334	5545	13727	160545	275307	0.627347915989088	1.87263759556844	6.35788903273888e-246	0.291182178677977	1.33800831833431	3.12982842978972e-250	-0.00223891933591361	0.997763585174502	0.888529149989996	0.989737092535316	FALSE
E4_HYPERCHOL	Z21_PERSONS_W_POTEN_HEALTH_HAZARDS_RELATED_FAMILY_PERSONAL_HISTORY_CERTA_CONDI_INFLUENCI_HEALTH_STATUS	PGS002334	1428	17844	30253	405599	0.31678503860587	1.37270746109831	4.12686268404907e-27	0.296287236541179	1.34485639325757	0	-0.0810175930682674	0.922177467370755	0.00332295585635618	0.257698259136948	FALSE
E4_HYPERCHOL	Z21_PERSONS_W_POTEN_HEALTH_HAZARDS_RELATED_COMMUNICAB_DISEA	PGS002334	129	19143	6575	429277	0.651037370740106	1.91752898607108	4.1853827970798e-12	0.290546889434397	1.3371585659897	0	0.127121187251051	1.13555462418657	0.155662466746091	0.788471946401222	FALSE
E4_HYPERCHOL	Z21_PERSONS_ENCOUNTERI_HEALTH_SERVI_CIRCUMSTANC_RELATED_REPRODUCTION	PGS002334	1099	18173	79984	355868	0.154189808419577	1.16671231758416	1.0743716505075e-05	0.287330612911669	1.33286480295274	1.6688053938804e-308	0.0708520329573819	1.0734223829814	0.0240137370786214	0.524595048363048	FALSE
E4_HYPERCHOL	Z21_PERSONS_ENCOUNTERI_HEALTH_SERVI_SPECIFIC_PROCED_HEALTH_CARE	PGS002334	1492	17780	34702	401150	0.459663203044779	1.5835405635319	6.19581031994558e-58	0.293440816712597	1.34103381027212	0	-0.0323570725798602	0.96816081667067	0.234946864686824	0.840291335443682	FALSE
E4_HYPERCHOL	Z21_PERSONS_ENCOUNTERI_HEALTH_SERVI_OTH_CIRCUMSTANC1	PGS002334	1489	17783	50560	385292	0.471900391276454	1.6030376992347	5.56547939830962e-59	0.287409216610015	1.33296957517334	1.66880540471156e-308	0.0493505022755473	1.05058851988108	0.0692840050466243	0.674981108059872	FALSE
E4_HYPERCHOL	ALCOHOL_RELATED	PGS002334	850	18422	19940	415912	0.354794962924954	1.42588826434805	6.23843220924885e-22	0.289322077430516	1.33552180069649	0	0.0409715300075714	1.04182244444615	0.242446141143437	0.844838597068318	FALSE
E4_HYPERCHOL	AUD_SWEDISH	PGS002334	810	18462	18193	417659	0.352038141190305	1.42196275803645	1.02891326105924e-20	0.289282420126333	1.33546883855237	0	0.0440034040292583	1.04498591204501	0.219324035279332	0.830076933833162	FALSE
E4_HYPERCHOL	OFFICIAL_TILASTOKESKUS	PGS002334	798	18474	18458	417394	0.355815661344725	1.42734440926223	6.91561274493218e-21	0.289602179673752	1.33589593574434	0	0.0355644251780467	1.03620440363087	0.323781934488198	0.881616898545915	FALSE
E4_HYPERCHOL	T2D_WIDE	PGS002334	1732	17540	20939	414913	0.665902709647262	1.9462466241957	5.03268489503619e-140	0.298018654084355	1.34718691818358	0	-0.110950871245197	0.894982717235436	1.02232368294584e-05	0.00532412519428864	TRUE
E4_HYPERCHOL	C_STROKE	PGS002334	1538	17734	20058	415794	0.500812566786501	1.65006151128865	7.68767051264923e-72	0.294816309364818	1.34287966161098	0	-0.0560434764027269	0.945498028143745	0.0380862132770553	0.591596982854603	FALSE
E4_HYPERCHOL	DIALYSIS	PGS002334	113	19159	2099	433753	0.736414018346928	2.08843298819394	1.62375087911066e-13	0.290757639477018	1.33744040191189	0	0.0551943682160417	1.05674599254876	0.558752400880416	0.944474658047997	FALSE
E4_HYPERCHOL	DM_NEUROPATHY	PGS002334	127	19145	1430	434422	0.658760972905667	1.93239655879974	1.77611695483109e-13	0.292395857236471	1.33963321619375	0	-0.196378370761397	0.821701268117111	0.0292417967597291	0.552616498217944	FALSE
E4_HYPERCHOL	T2D_INCLAVO	PGS002334	3285	15987	42012	393840	0.72916459598483	2.07334780090032	1.16723251889296e-269	0.304154298919605	1.35547818877486	1.66880539444996e-308	-0.122473337679607	0.884729493570237	1.69171685810033e-10	4.55243826042896e-07	TRUE
E4_HYPERCHOL	KRA_PSY_ANYMENTAL	PGS002334	2900	16372	82402	353450	0.378569837570201	1.46019477969263	4.86204364654253e-71	0.29009377639113	1.33655281924877	4.66901867421393e-296	0.00169709317059612	1.0016985340482	0.932949984409558	0.994374851114819	FALSE
E4_HYPERCHOL	KRA_PSY_ANYMENTAL_SUICID_PREG_NERV	PGS002334	337	18935	9669	426183	0.533569644019851	1.70500772926737	7.35164597107432e-20	0.289857917247053	1.33623761821779	0	0.0750975620345104	1.07798931658536	0.178209049199862	0.807250265652524	FALSE
E4_HYPERCHOL	KRA_PSY_SUBSTANCE	PGS002334	758	18514	18770	417082	0.345081798523498	1.41210542308222	8.21428162829695e-19	0.289395128763752	1.33561936590819	0	0.0422062783942836	1.04310962753876	0.254030057863793	0.850935801717636	FALSE
E4_HYPERCHOL	KRA_PSY_CHILDOTH	PGS002334	12	19260	1694	434158	0.304886414751207	1.35647091916873	0.299930447248691	0.291319719291584	1.33819236147584	0	-0.13579138741667	0.873024737439155	0.636635372581019	0.958333260852537	FALSE
E4_HYPERCHOL	SLEEP	PGS002334	1614	17658	32121	403731	0.696776787510139	2.00727240390034	2.6715612814461e-141	0.292355321952126	1.33957891488098	0	-0.0179483462966575	0.982211765923178	0.49535409035507	0.931260383573424	FALSE
E4_HYPERCHOL	MENINGITIS	PGS002334	74	19198	1267	434585	0.70451532488798	2.0228660144761	2.45418244987394e-09	0.291611124406722	1.33858237439814	0	-0.107536830751248	0.898043446226917	0.348144497423433	0.890829898693102	FALSE
E4_HYPERCHOL	ENCEPHALITIS	PGS002334	37	19235	598	435254	0.864782664405274	2.3744899687043	3.06839039679909e-07	0.291311629314024	1.33818153557346	0	-0.074732686052533	0.927991518251839	0.65285174787618	0.960805422061233	FALSE
E4_HYPERCHOL	HYPOTHYROIDISM	PGS002334	1818	17454	40424	395428	0.39673883819916	1.48696754021663	4.32590313323249e-50	0.291126754791392	1.33793416276804	1.66880539397059e-308	-0.0076471132567519	0.99238205152435	0.757665017523742	0.975493689248523	FALSE
E4_HYPERCHOL	I9_CVD_HARD	PGS002334	2706	16566	29672	406180	0.544977275130249	1.72456919132088	2.54729920176974e-126	0.294885213346342	1.34297219455428	1.67477512268546e-308	-0.0875514646911536	0.916171719942953	3.41449649948471e-05	0.0136670258504178	TRUE
E4_HYPERCHOL	FG_HYPERTENSION	PGS002334	6263	13009	79058	356794	0.528437686424663	1.696280115927	9.19756677987079e-211	0.3099032584787	1.36329322069235	1.07080522032213e-267	-0.0954875916388081	0.908929639910969	6.43003125415587e-10	1.46225250186938e-06	TRUE
E4_HYPERCHOL	FG_PULMHEART	PGS002334	262	19010	4974	430878	0.342661129450105	1.40869131703378	6.05930339784623e-08	0.292048229713205	1.33916760375126	0	-0.0555265773211957	0.945986881539133	0.379340562968524	0.901538264851201	FALSE
E4_HYPERCHOL	FG_CARDMYO	PGS002334	125	19147	2685	433167	0.249222514203602	1.28302749315001	0.00760041604448772	0.290902634058871	1.33763433758319	0	0.041159299496211	1.04201808528091	0.62812990613659	0.956597649261648	FALSE
E4_HYPERCHOL	FG_DISVEINLYMPH	PGS002334	2180	17092	36834	399018	0.0976188812926794	1.10254250545093	4.20111161658246e-05	0.294326171336331	1.34222162649834	1.66880539395434e-308	-0.0266190863188236	0.973732078761965	0.243771320309906	0.845583167832952	FALSE
E4_HYPERCHOL	I9_HEARTFAIL_AND_CHD	PGS002334	491	18781	5592	430260	0.220354948803776	1.24651910253737	4.97111613430032e-06	0.292146109291852	1.33929868732715	0	-0.0627762017896704	0.939153631073692	0.173447405524368	0.804394414573316	FALSE
E4_HYPERCHOL	ASTHMA_ALLERG	PGS002334	120	19152	5291	430561	0.444055981141122	1.55901775877223	4.39033546504274e-06	0.290903550403363	1.33763556331761	0	0.0532126034699994	1.0546538443527	0.567462830393785	0.946373145258596	FALSE
E4_HYPERCHOL	ASTHMA_NOS	PGS002334	228	19044	3879	431973	0.595596479682784	1.81411270367456	1.79323433597618e-18	0.292022168067881	1.33913270329492	0	-0.0781799448559342	0.924797998927406	0.251354818397519	0.849726330899727	FALSE
E4_HYPERCHOL	ASTHMA_EOSINOPHIL_SUGG	PGS002334	131	19141	2271	433581	0.475105610738724	1.60818403002097	7.70987565452735e-08	0.292031815264044	1.33914562223312	0	-0.11744117929962	0.889192813152272	0.183895903402325	0.810762994291543	FALSE
E4_HYPERCHOL	ASTHMA_OBESITY	PGS002334	464	18808	7777	428075	0.775589920966282	2.17187298275315	1.32231394976965e-57	0.291966879978383	1.33905866725285	0	-0.0415439568336846	0.959307166309109	0.388096599375352	0.904770924938997	FALSE
E4_HYPERCHOL	BRONCHITIS	PGS002334	1413	17859	48105	387747	0.336000249061731	1.39933937333277	4.53220328066409e-30	0.285605196801875	1.33056703941871	1.66881724158833e-308	0.0714743970468089	1.07409065045662	0.00920132987120383	0.393238730104405	FALSE
E4_HYPERCHOL	ASTHMA_PNEUMONIA	PGS002334	364	18908	8402	427450	0.360331775156636	1.43380503654678	6.47024912399759e-11	0.290377533926092	1.3369321299957	0	0.045472973164034	1.04652272003384	0.391418970653238	0.905288433490554	FALSE
E4_HYPERCHOL	ASTHMA_SEPTICHE_PNEUMONIA	PGS002334	25	19247	639	435213	0.49909304356312	1.6472266302204	0.0161669950563868	0.291236390939582	1.33808085675751	0	-0.0346822026692795	0.965912331847277	0.851352493228103	0.986228141707947	FALSE
E4_HYPERCHOL	ASTHMA_OPPORTUNIST_INFECTIONS	PGS002334	35	19237	833	435019	0.0207930885440233	1.0210107709549	0.902291237207198	0.291629659428234	1.33860718528117	0	-0.232448357599382	0.792590679575302	0.185575943333923	0.811820010858268	FALSE
E4_HYPERCHOL	SMOKING	PGS002334	81	19191	2195	433657	0.608353550172126	1.83740371397142	1.86542474870818e-07	0.291119355697236	1.33792426330382	0	-0.00402407546987666	0.995984010272302	0.970817223494117	0.997529015901026	FALSE
E4_HYPERCHOL	PULM_ANXIETY	PGS002334	632	18640	22124	413728	0.575215315233411	1.77751321138566	1.15869646113425e-40	0.288662451858414	1.33464114684748	0	0.0838336288406058	1.08744795878038	0.0397204671097802	0.59814459429325	FALSE
E4_HYPERCHOL	COPD_INSUFFICIENCY	PGS002334	59	19213	1195	434657	0.412933617181438	1.51124470192128	0.00231256386700243	0.291184856229869	1.33801190092581	0	-0.00176105537249558	0.998240494375653	0.989391616025956	0.999140895308213	FALSE
E4_HYPERCHOL	COPD_EXCL	PGS002334	4594	14678	134565	301287	0.432334207897544	1.54084999335486	6.47899465257765e-121	0.289634522749596	1.33593914342664	3.89727541323208e-265	0.00628585133605581	1.00630564875905	0.711644130602735	0.969600565649545	FALSE
E4_HYPERCHOL	PNEUMONIA	PGS002334	1362	17910	34789	401063	0.286121365082792	1.33125401320188	4.26462148512707e-22	0.288792170859985	1.33481428639401	1.66880539388044e-308	0.0338340989320124	1.03441298227367	0.233386169984443	0.839231822353218	FALSE
E4_HYPERCHOL	SEPTICHE_PNEUMONIA	PGS002334	25	19247	639	435213	0.49909304356312	1.6472266302204	0.0161669950563868	0.291236390939582	1.33808085675751	0	-0.0346822026692795	0.965912331847277	0.851352493228103	0.986228141707947	FALSE
E4_HYPERCHOL	ACUTE_RESPIRATORY_INFECTIONS	PGS002334	2167	17105	74226	361626	0.350056439848757	1.41914764281131	1.04604128322051e-46	0.284936639968913	1.32967777702714	1.67256673275384e-298	0.0521765796824417	1.05356176369077	0.0218717914961844	0.511581063086296	FALSE
E4_HYPERCHOL	CARDIAC_ARRHYTM	PGS002334	2232	17040	41966	393886	0.277155825152741	1.3193719463527	9.72820764209769e-30	0.288171638265346	1.33398624756062	7.89574858281141e-305	0.025935496929788	1.02627474846626	0.254284707941597	0.851030771600225	FALSE
E4_HYPERCHOL	ILD_FOR_EXCL	PGS002334	282	18990	5628	430224	0.241162315080696	1.27272760142671	9.52869887954285e-05	0.290989965710497	1.33775116050026	0	0.0200712964930461	1.0202740793975	0.740051714647449	0.973613026331356	FALSE
E4_HYPERCHOL	PULM_PNEUMONIA_SEPSIS	PGS002334	1368	17904	35008	400844	0.287479569530991	1.33306335677539	2.24320333208005e-22	0.288788554362417	1.33480945905011	1.66880539388045e-308	0.033719951577602	1.03429491350712	0.233854963958271	0.839335985505471	FALSE
E4_HYPERCHOL	ILD_HOSPITAL_PNEUMONIA_SEPSIS	PGS002334	66	19206	1195	434657	0.286410725817464	1.33163928157925	0.0284347952711914	0.290818624316217	1.33752196798686	0	0.11323027663894	1.11988978771478	0.355469153779183	0.892714847278811	FALSE
E4_HYPERCHOL	ILD_DIFF_DG	PGS002334	4605	14667	135115	300737	0.419020781890826	1.52047195274399	3.95301843046687e-114	0.289584273236625	1.33587201482193	8.28654543795337e-265	0.00645709896674661	1.00647799097332	0.703852587718533	0.969253956236285	FALSE
E4_HYPERCHOL	CIRRHOSIS_BROAD	PGS002334	81	19191	2204	433648	0.135867125335893	1.14552967161152	0.251852583731343	0.290902163709754	1.33763370842821	0	0.0719884658238363	1.07464294887124	0.524394943102769	0.936747300242794	FALSE
E4_HYPERCHOL	NEURODEGOTH	PGS002334	131	19141	4458	431394	-0.096727109433611	0.907803703401403	0.281551239997577	0.291841795778426	1.33889118264582	0	-0.0850315417591838	0.918483313365076	0.344178652400422	0.888921630755503	FALSE
E4_HYPERCHOL	IBD_BACT_INTEST_INFECTIONS	PGS002334	137	19135	3421	432431	0.273045372693707	1.31395986137058	0.00240712828242105	0.290724445378624	1.33739600752042	0	0.0752231820165721	1.07812474208987	0.395705927044541	0.906813224826803	FALSE
E4_HYPERCHOL	IBD_PULM	PGS002334	144	19128	2591	433261	0.359310209773383	1.4323410588569	3.71115805973596e-05	0.290714505467416	1.33738271398892	0	0.0652983289590772	1.0674774363185	0.421562577924411	0.914575199825385	FALSE
E4_HYPERCHOL	THYROTOXICOSIS	PGS002334	283	18989	6530	429322	0.287200745146112	1.33269171801831	3.76159381116365e-06	0.291022880041308	1.33779519240914	0	0.013537607960549	1.01362965627752	0.822749331379306	0.982962983109348	FALSE
E4_HYPERCHOL	THYROIDITIS	PGS002334	89	19183	1748	434104	0.404367883435077	1.49835506558671	0.000262136050804616	0.2911964490849	1.33802741239372	0	-0.00746634544263087	0.992561458473589	0.946534684422128	0.995640078842225	FALSE
E4_HYPERCHOL	RHEUMA_ARHTROPAT_REACTIVE	PGS002334	84	19188	1914	433938	0.559927005244367	1.75054471504863	1.19970733202619e-06	0.291030376802415	1.3378052215777	0	0.0161232113922293	1.01625389174937	0.883553353266412	0.989065978271722	FALSE
E4_HYPERCHOL	RHEUMA_SEROPOS	PGS002334	310	18962	7677	428175	0.0730128214614032	1.07574432944068	0.22107994924917	0.290825343937633	1.33753095565832	0	0.0239102113571116	1.02419835238185	0.678461322965537	0.964602154425559	FALSE
E4_HYPERCHOL	JUVEN_ARTHR	PGS002334	33	19239	1647	434205	0.381496811496821	1.46447499272077	0.0337952133845527	0.291301546908955	1.33816804355318	0	-0.0452307320002112	0.955776928067304	0.801110746005366	0.980373000581854	FALSE
E4_HYPERCHOL	PSOR_ENTE_ARTHR	PGS002334	136	19136	3262	432590	0.419246978495273	1.52081591723719	3.17206347227321e-06	0.291238510385036	1.33808369274991	0	-0.0302659392928801	0.970187488263249	0.725501356235227	0.971285536569848	FALSE
E4_HYPERCHOL	GOUT	PGS002334	326	18946	4741	431111	0.409059462983018	1.50540123347216	2.39317130283508e-12	0.291283930254543	1.33814446971685	0	-0.0307213683621883	0.96974573727917	0.583316875222072	0.948805996728888	FALSE
E4_HYPERCHOL	ARTHRO_SPEC	PGS002334	23	19249	577	435275	0.0868677117992142	1.09075237650429	0.696966746775151	0.291068574306905	1.33785632337463	0	0.124625833776531	1.13272454650022	0.539514994281006	0.940212772500337	FALSE
E4_HYPERCHOL	RHEU_ARTHRITIS_OTH	PGS002334	336	18936	8980	426872	0.321976544607778	1.37985241059818	2.52248570485597e-08	0.290276813927518	1.33679748097451	0	0.0517133085226276	1.05307379195091	0.353472236018827	0.892368148168535	FALSE
E4_HYPERCHOL	COX_ARTHROSIS	PGS002334	813	18459	14952	420900	0.214563218692986	1.2393204667181	7.83338807939011e-09	0.292959256138154	1.34038817672841	0	-0.0395484345810934	0.961223396410567	0.275547140703342	0.862100226821982	FALSE
E4_HYPERCHOL	KNEE_ARTHROSIS	PGS002334	1999	17273	33116	402736	0.407214288048632	1.5026260659721	1.87374921594048e-59	0.296194896878502	1.34473221540523	0	-0.0455115190939112	0.955508595915312	0.0561922873707553	0.651119305462984	FALSE
E4_HYPERCHOL	SLE_STRICT	PGS002334	29	19243	866	434986	0.318940679084576	1.37566971649862	0.0933807424918514	0.291267135767764	1.33812199645596	0	-0.0165798386516648	0.983556850403118	0.932152240014807	0.994212518801557	FALSE
E4_HYPERCHOL	SLE_FG	PGS002334	32	19240	921	434931	0.257798635766298	1.29407821131925	0.156345690263503	0.291236767360854	1.33808136043971	0	0.00542619954383118	1.00544094802858	0.977211508329395	0.998151184138033	FALSE
E4_HYPERCHOL	NECROVASC_FG	PGS002334	59	19213	1160	434692	0.355284380683875	1.42658629018605	0.00653689190138332	0.291926245340121	1.33900425619379	0	-0.222022234818657	0.800897556324754	0.0811550758368598	0.697164692227649	FALSE
E4_HYPERCHOL	OTHER_SYSTCON_FG	PGS002334	266	19006	6537	429315	0.241242194371533	1.27282927006549	0.000155555863424969	0.291232200110584	1.33807524910121	0	8.77280118191341e-07	1.0000008772805	0.999988655095449	0.999994848509639	FALSE
E4_HYPERCHOL	SPONDYLOPATHY_FG	PGS002334	147	19125	4476	431376	0.227501100235898	1.25545882105423	0.00877544460922684	0.290821230222494	1.3375254534483	0	0.0486395810750876	1.04984189965486	0.555172062855635	0.943646793747767	FALSE
E4_HYPERCHOL	PAIN	PGS002334	5912	13360	149397	286455	0.538525797708758	1.71347898469605	8.4041480594329e-215	0.294449364811373	1.3423869896304	2.31093570919726e-249	-0.0158311899322866	0.98429346467787	0.313675063849731	0.877846792512687	FALSE
E4_HYPERCHOL	BLEEDING	PGS002334	1087	18185	20289	415563	0.382775316243636	1.46634852835745	9.5479257190069e-32	0.292139417698662	1.33928972531516	0	-0.0195300851391684	0.980659391470587	0.533749942865664	0.938785818637974	FALSE
E4_HYPERCHOL	MYELOPROF	PGS002334	81	19191	1368	434484	0.449064623651746	1.56684590923216	0.000117549978027711	0.290916634298626	1.33765306491572	0	0.0930897651274759	1.09756025348233	0.433562690290191	0.917868165761193	FALSE
E4_HYPERCHOL	MYELOPROF_NONCML	PGS002334	71	19201	1195	434657	0.423877870280952	1.52787498344649	0.000705796782088161	0.290843799143666	1.33755564029546	0	0.137130216487587	1.14697749417719	0.283586259576287	0.865728877004426	FALSE
E4_HYPERCHOL	AB1_SEPSIS_IMPLICIT	PGS002334	1361	17911	20782	415070	0.506703916899997	1.6598112928492	3.94988591672689e-65	0.289811888472347	1.336176114253	1.6688053938804e-308	-0.00341971914036221	0.996586121439526	0.903368823631257	0.991264584492639	FALSE
E4_HYPERCHOL	AB1_SEPSIS_BACT_IMPL	PGS002334	389	18883	6508	429344	0.421035371240414	1.52353816689048	1.38614547411925e-14	0.288828305745437	1.33486252062681	0	0.10802054847578	1.11407063760478	0.0345630444706012	0.574558132142299	FALSE
E4_HYPERCHOL	AB1_SEPSIS_BACT	PGS002334	456	18816	8081	427771	0.417820311294467	1.51864776603246	9.56147100797205e-17	0.289091451171149	1.33521382981374	0	0.0803091452517784	1.08362201249888	0.0909026101166034	0.711868435047135	FALSE
E4_HYPERCHOL	AB1_SEPSIS_VIRAL_IMPL	PGS002334	192	19080	3520	432332	0.58687751324837	1.79836427069892	3.96008029976783e-15	0.291491326887181	1.33842202515489	0	-0.0472749360136533	0.95382512066094	0.513987742672925	0.934442219014777	FALSE
E4_HYPERCHOL	AB1_SEPSIS_VIRAL	PGS002334	192	19080	3532	432320	0.584420860438659	1.79395173631211	5.1448781475988e-15	0.291487623708996	1.33841706874882	0	-0.0464897960225411	0.954574300974925	0.520988426149345	0.936000626169725	FALSE
E4_HYPERCHOL	AB1_SEPSIS_FUNGAL	PGS002334	18	19254	498	435354	-0.0375165023841571	0.963178522847675	0.896299721398377	0.290846916355496	1.33755980974623	0	0.377035927656153	1.4579566893969	0.106294452537036	0.734653693571652	FALSE
E4_HYPERCHOL	C3_ORALCAVITY	PGS002334	31	19241	688	435164	0.342174673412725	1.40800621728677	0.0679460817240502	0.291156086306864	1.33797340698018	0	0.0429588899130781	1.04389497935515	0.816474663390723	0.982144308056421	FALSE
E4_HYPERCHOL	C3_HEAD_AND_NECK	PGS002334	69	19203	1722	434130	0.102788816390885	1.10825733857636	0.398764989116941	0.291579193716064	1.3385396332208	0	-0.0970673632846811	0.907494872238781	0.425861297695431	0.916082570095753	FALSE
E4_HYPERCHOL	K11_LICHEN_PLANUS_WIDE	PGS002334	202	19070	4002	431850	0.455342164459278	1.57671278582429	2.19124868437934e-10	0.29232613786542	1.33953982106424	0	-0.108606807391895	0.897083074596397	0.128460505040165	0.760055807239748	FALSE
E4_HYPERCHOL	IBD_TUBERCULOSIS	PGS002334	113	19159	2002	433850	-0.322978623916898	0.723989330258597	0.00160243403014905	0.289996043121409	1.33642219995462	0	0.195112232000984	1.21544739092789	0.032204837707223	0.565071057849379	FALSE
E4_HYPERCHOL	AB1_TUBERCULOSIS	PGS002334	117	19155	2090	433762	-0.335278879863348	0.715138620779549	0.000810167017251357	0.289977071113227	1.33639684558222	0	0.190572774925345	1.20994242390308	0.0343350532287668	0.573472587876515	FALSE
E4_HYPERCHOL	AB1_OTHER_BACTERIAL	PGS002334	1183	18089	25545	410307	0.38876297276283	1.47515485801088	2.60021644835581e-35	0.292993960062497	1.34043469426545	0	-0.0334144196828854	0.967137675638825	0.271974773969995	0.860509531945944	FALSE
E4_HYPERCHOL	AB1_SEXUAL_TRANSMISSION	PGS002334	328	18944	11144	424708	0.557059252641486	1.74553177725383	3.58663671758122e-22	0.292023616416945	1.33913464282793	0	-0.0511335351334034	0.95015178341552	0.3622856915178	0.894669614363019	FALSE
E4_HYPERCHOL	CD2_BENIGN_COLORECANI	PGS002334	737	18535	12490	423362	0.443516805313626	1.55817740065282	3.23571838107959e-29	0.290208109624464	1.33670564039022	0	0.0233407876094824	1.02361531553098	0.541958763239945	0.94080489266307	FALSE
E4_HYPERCHOL	CD2_BENIGN_OTHERDIGESTIVE	PGS002334	147	19125	3217	432635	0.276089554702269	1.31796588878516	0.00100890213790105	0.291984393845853	1.33908211955425	0	-0.101606820875802	0.903384673845866	0.217831254952372	0.829715866266463	FALSE
E4_HYPERCHOL	C3_DIGESTIVE_ORGANS	PGS002334	282	18990	7329	428523	0.0916920340701432	1.09602723105486	0.138075592820427	0.29094737688149	1.33769418845803	0	0.0234670291685762	1.02374454648132	0.704058960908241	0.969295985531984	FALSE
E4_HYPERCHOL	C3_SKIN	PGS002334	778	18494	15095	420757	0.0412748720177146	1.04213852089787	0.280809084394843	0.291107163048978	1.33790795056333	0	0.00329910618327901	1.00330455422366	0.929084624181511	0.994105782939902	FALSE
E4_HYPERCHOL	C3_URINARY_TRACT	PGS002334	80	19192	1673	434179	0.229715872929768	1.2582424583935	0.0439808578981874	0.291468842780176	1.33839193226917	0	-0.0616081700221472	0.940251233241683	0.59112774096838	0.950167190740197	FALSE
E4_HYPERCHOL	C3_CANCER_WIDE	PGS002334	2924	16348	63458	372394	0.221563567368432	1.24802657946469	1.20016666007266e-23	0.292222755776685	1.33940134379775	6.07812019386398e-301	-0.00496173493765653	0.995050554135697	0.807068854915038	0.981131372753092	FALSE
E4_HYPERCHOL	D3_IMMUDEF	PGS002334	34	19238	1087	434765	0.33856266668417	1.40292966314924	0.0517150749697158	0.291424006540448	1.3383319251529	0	-0.109428847343275	0.896345939488136	0.511536034198983	0.934166771922409	FALSE
E4_HYPERCHOL	D3_NUTRIANAEMIA	PGS002334	437	18835	10481	425371	0.0995145054474451	1.10463449384134	0.0471900765859561	0.291344732365318	1.33822583419868	0	-0.00722611907969767	0.992799926544758	0.880837790022066	0.988898694977667	FALSE
E4_HYPERCHOL	D3_HAEMOLYTICANAEMIA	PGS002334	19	19253	663	435189	0.097492999544075	1.10240372420763	0.672647840286571	0.291474958385726	1.33840011737133	0	-0.245842108565296	0.782045693494456	0.277500487294401	0.862819885501335	FALSE
E4_HYPERCHOL	D3_APLASTICANDOTHANAEMIA	PGS002334	323	18949	7571	428281	0.226013315250615	1.25359235706346	0.000110214426425756	0.291336126940588	1.33821431824654	0	-0.0171174303206439	0.983028240535235	0.760381172990305	0.976017268281434	FALSE
E4_HYPERCHOL	D3_COAGDEF_PURPUR_HAEMORRHAGIC	PGS002334	142	19130	4293	431559	0.298786110978886	1.34822122291354	0.000709656225660202	0.290996023877739	1.33775926484507	0	0.0212604064749098	1.02148801910042	0.802854742643493	0.980676374443292	FALSE
E4_HYPERCHOL	D3_BLOODOTHER	PGS002334	202	19070	4545	431307	0.470542182825026	1.60086191780049	1.25530581907444e-10	0.290948250790941	1.33769535748213	0	0.0354624085028679	1.03609869889472	0.617527948803468	0.954823339843684	FALSE
E4_HYPERCHOL	D3_IMMUNEMECHANISM	PGS002334	244	19028	5063	430789	0.352380878340329	1.42245020102722	1.67825797636599e-07	0.290779427961245	1.33746954302846	0	0.0248279783788577	1.02513875932462	0.701531667760779	0.968838384726124	FALSE
E4_HYPERCHOL	E4_DIABETES	PGS002334	4333	14939	50628	385224	0.862474641659357	2.36901591140097	0	0.304402935237048	1.35581525178141	3.64051159341434e-297	-0.103632893901407	0.901556203459191	2.06542017928809e-09	4.11709638972882e-06	TRUE
E4_HYPERCHOL	E4_DM1_STRICT	PGS002334	301	18971	3732	432120	1.43368905862673	4.19414312750269	1.16071012096672e-119	0.291360842081994	1.33824739281136	0	0.0639665735714703	1.06605676369571	0.277578428504301	0.862819885501335	FALSE
E4_HYPERCHOL	E4_ENDOGLAND	PGS002334	473	18799	12047	423805	0.306225008202917	1.35828789808529	5.07217298596875e-10	0.288917491560064	1.3349815767371	0	0.0937440243091614	1.09827857731498	0.0431820784021871	0.613319982485532	FALSE
E4_HYPERCHOL	E4_NUTRIDEF	PGS002334	778	18494	16217	419635	0.860380444864373	2.36405991709702	3.69528758541861e-109	0.289716809725557	1.33604907834187	0	0.0152417805824819	1.01535852891682	0.679000325143648	0.96476237150026	FALSE
E4_HYPERCHOL	E4_OBESITY_HYPER	PGS002334	823	18449	16003	419849	0.815731732763364	2.26082939017332	8.09729052800516e-105	0.289984441835394	1.33640669582837	0	0.00704656411317377	1.00707144956404	0.843980368766352	0.985364814829022	FALSE
E4_HYPERCHOL	F5_DEPRESSIO	PGS002334	1341	17931	38642	397210	0.586504742721067	1.79769401843436	3.99807098599868e-86	0.291006020074189	1.33777263741632	0	0.000488330807937079	1.00048845006084	0.986203425267676	0.99906441486635	FALSE
E4_HYPERCHOL	F5_MOOD	PGS002334	1567	17705	43442	392410	0.512753935066585	1.66988361948073	1.2515318365701e-76	0.290797514853999	1.33749373391542	1.66880539388042e-308	0.00272304710852755	1.00272675796882	0.91778824064278	0.992850664644223	FALSE
E4_HYPERCHOL	F5_ORGANIC	PGS002334	284	18988	6018	429834	0.00665225826622287	1.00667443368117	0.914736060954179	0.292119793927968	1.33926344365857	0	-0.05669754117703	0.94487981338765	0.336375770316971	0.885719691654584	FALSE
E4_HYPERCHOL	F5_SUBSTANCE	PGS002334	780	18492	19384	416468	0.348379980394681	1.41677049248361	1.10708983147844e-19	0.289555669327046	1.3358338042061	0	0.0372676791788432	1.03797082683365	0.307003619839878	0.87594648458467	FALSE
E4_HYPERCHOL	F5_PERSOBEH	PGS002334	354	18918	10126	425726	0.543445807900306	1.72193009148187	3.04725704168718e-22	0.290727334637158	1.33739987160883	0	0.0318248186252524	1.03233664331138	0.553786462469183	0.943300752316935	FALSE
E4_HYPERCHOL	F5_PSYCHDEV	PGS002334	47	19225	4014	431838	0.479770038493457	1.61570281001627	0.00370109646775553	0.290679540482402	1.33733595323987	0	0.230635875487831	1.25940057732839	0.115049800718108	0.745767590220568	FALSE
E4_HYPERCHOL	G6_XTRAPYR	PGS002334	346	18926	7094	428758	0.318812625921508	1.37549356891845	7.82667591840063e-09	0.292357782314264	1.33958221073428	0	-0.0541165537323581	0.947321686188704	0.327647684857749	0.882417823829927	FALSE
E4_HYPERCHOL	G6_MIGRAINE_NO_AURA_TRIPTAN	PGS002334	106	19166	4568	431284	0.457928041804757	1.58079524779558	1.31006606277231e-05	0.290508892482913	1.3371077590058	0	0.144852710209512	1.15586930998103	0.143894058957811	0.776736495508439	FALSE
E4_HYPERCHOL	G6_MIGRAINE_WITH_AURA_TRIPTAN	PGS002334	89	19183	4036	431816	0.43440290900795	1.54404085077429	7.92128970643014e-05	0.29123417587898	1.33807789283061	0	0.0100008266307011	1.01005100202299	0.927003930251099	0.993897048068142	FALSE
E4_HYPERCHOL	G6_HEADACHE	PGS002334	598	18674	13214	422638	0.642548991209908	1.90132115869011	9.83089799391843e-50	0.291362730256443	1.33824991965828	0	-0.0136898483519377	0.986403431474625	0.744016140220451	0.973679570320823	FALSE
E4_HYPERCHOL	G6_OTHNEU	PGS002334	1043	18229	16340	419512	0.494425992144523	1.63955685038902	3.95797022413202e-50	0.293441816590025	1.34103515114223	0	-0.0560443909620658	0.945497163430089	0.0813565970320603	0.697346061782646	FALSE
E4_HYPERCHOL	H7_LIDLACRIMALORBIT	PGS002334	1101	18171	23276	412576	0.397873074740429	1.48865506998447	4.69148736394739e-34	0.291468004026365	1.33839080968831	0	-0.00722574533734905	0.992800297596204	0.817669578701335	0.982151210351777	FALSE
E4_HYPERCHOL	H7_CONJUNCTIVA	PGS002334	1014	18258	31274	404578	0.364523650073118	1.43982798281379	5.58122912653111e-27	0.290003475520767	1.33643213281503	0	0.0291345297552213	1.02956309202966	0.37627712736589	0.900406188633579	FALSE
E4_HYPERCHOL	H7_IRIDOCYCLITIS	PGS002334	217	19055	6084	429768	0.219066157160575	1.24491363391442	0.00174969122682528	0.291497144559092	1.33842981167776	0	-0.0232779724031419	0.976990869524544	0.731837059648335	0.972124435730214	FALSE
E4_HYPERCHOL	H7_MACULADEGEN	PGS002334	432	18840	7738	428114	0.183061684137423	1.20088848156635	0.000314107681330533	0.290327933431348	1.33686581914515	0	0.0482635172116495	1.0494471662812	0.329127910243453	0.883215688003892	FALSE
E4_HYPERCHOL	H7_GLAUCOMA	PGS002334	578	18694	12199	423653	-0.0111946537056807	0.988867773263527	0.798837625815092	0.29093511091012	1.33767778044004	0	0.00994788384572494	1.00999752852551	0.81561242204796	0.982144308056421	FALSE
E4_HYPERCHOL	H7_VITREOUS	PGS002334	572	18700	9883	425969	0.527636999138514	1.69492246960204	1.49297535211291e-33	0.293769552901113	1.3414747290846	0	-0.0946232866721537	0.909715571906621	0.0244199311322833	0.52769471823582	FALSE
E4_HYPERCHOL	H7_OPTNERVE	PGS002334	82	19190	2340	433512	0.386564695079331	1.47191561968392	0.000538305721426938	0.291593416423348	1.33855867101357	0	-0.0696823386663805	0.932690052418555	0.539777331164341	0.940234621003842	FALSE
E4_HYPERCHOL	H7_OCUMUSCLE	PGS002334	472	18800	14551	421301	0.382465513456511	1.46589431985763	1.06783029059062e-15	0.292552619347277	1.3398432363856	0	-0.0512957075813531	0.949997707468654	0.266704232973442	0.858560704806138	FALSE
E4_HYPERCHOL	H7_STRABISMUS	PGS002334	286	18986	8429	427423	0.31697503613951	1.37296829690862	1.88367167497589e-07	0.29228032616371	1.33947845587116	0	-0.0720710106789019	0.930464820526608	0.218504309465846	0.829768920703793	FALSE
E4_HYPERCHOL	H7_VISUALDISTBLIND	PGS002334	502	18770	11916	423936	0.481898258188599	1.61914504217193	2.48909852081048e-25	0.293553903711783	1.34118547233688	0	-0.0969551028126723	0.90759675376001	0.0329695071814669	0.568896388998317	FALSE
E4_HYPERCHOL	H8_EXTERNAL	PGS002334	310	18962	7327	428525	0.414085672537243	1.51298674274512	1.36903905712313e-12	0.292018796531024	1.33912818836727	0	-0.0431306828082817	0.957786215695739	0.454185919041991	0.92221193326842	FALSE
E4_HYPERCHOL	H8_MIDDLEMASTOID	PGS002334	606	18666	27370	408482	0.231216936296477	1.26013257829421	8.055592892105e-08	0.289920293806462	1.33632097072256	0	0.0469277240296319	1.04804625778192	0.257380221626476	0.852443026407047	FALSE
E4_HYPERCHOL	H8_INNER	PGS002334	671	18601	13486	422366	0.302177097813025	1.35280078355659	1.29917188454191e-13	0.291881555071638	1.3389444170712	0	-0.0271464174367346	0.973218734899318	0.488203860651415	0.929945351787427	FALSE
E4_HYPERCHOL	H8_OTHEREAR	PGS002334	1406	17866	30351	405501	0.249941788467049	1.28395067377536	2.36256693538889e-17	0.291297724299314	1.33816292826889	0	0.00129863106195979	1.00129947464841	0.963000655907691	0.996852260938647	FALSE
E4_HYPERCHOL	I9_ISCHHEART	PGS002334	3212	16060	34455	401397	0.486630137526317	1.62682479664794	1.98237188274087e-114	0.295870716483663	1.34429635023797	7.67374124463781e-303	-0.0836895179814048	0.919716767288229	2.10834330413068e-05	0.00945597828411788	TRUE
E4_HYPERCHOL	I9_CEREBVASC	PGS002334	1214	18058	16668	419184	0.446070769312086	1.56216201575317	3.55508063818836e-47	0.294033482386023	1.34182883054572	0	-0.0551638615995355	0.946330068089368	0.0660578135003117	0.670044014673566	FALSE
E4_HYPERCHOL	I9_HYPERTENSION	PGS002334	6263	13009	79058	356794	0.528437686424663	1.696280115927	9.19756677987079e-211	0.3099032584787	1.36329322069235	1.07080522032213e-267	-0.0954875916388081	0.908929639910969	6.43003125415587e-10	1.46225250186938e-06	TRUE
E4_HYPERCHOL	I9_PULMHEART	PGS002334	280	18992	5404	430448	0.326584575477352	1.38622548548746	9.84333709824538e-08	0.292006502813378	1.33911172560462	0	-0.0477108910868351	0.953409386387976	0.433013923699585	0.917782894391661	FALSE
E4_HYPERCHOL	I9_OTHHEART	PGS002334	3306	15966	58428	377424	0.33242939753161	1.39435145105537	2.10429047570165e-55	0.290350686574401	1.33689623739043	6.78714893642131e-290	-0.00110625981528591	0.998894351864524	0.954187297343582	0.996106800154812	FALSE
E4_HYPERCHOL	I9_DOAAC	PGS002334	957	18315	13991	421861	0.464260117989328	1.59083672187505	3.85719867385271e-40	0.292649937248244	1.33997363346187	0	-0.0714968594509367	0.930999201438941	0.032238404021292	0.565071057849379	FALSE
E4_HYPERCHOL	FG_DOAAC	PGS002334	769	18503	10004	425848	0.503021151214422	1.65370983878424	8.12860482354247e-38	0.291400257868663	1.33830014192468	0	-0.0566500921849431	0.94492464804611	0.126467800931645	0.758780194477401	FALSE
E4_HYPERCHOL	J10_INFLUPNEU	PGS002334	1476	17796	38949	396903	0.26983645300226	1.30975022749844	3.19432694538645e-21	0.288644667797209	1.33461741171869	1.66880539388825e-308	0.0337382970431673	1.03431388830289	0.217839421429588	0.829715866266463	FALSE
E4_HYPERCHOL	J10_PNEUMOPROBBAC	PGS002334	1315	17957	33492	402360	0.273759706361868	1.31489880245686	9.287416680687e-20	0.288750642710206	1.33475885517738	1.66880539388041e-308	0.0358016168079102	1.03645021179291	0.21488296970456	0.828279677886145	FALSE
E4_HYPERCHOL	J10_LOWCHRON	PGS002334	2273	16999	55645	380207	0.240999848551905	1.27252084258736	3.58668559166451e-25	0.293342351619511	1.34090177175386	1.66880576752332e-308	-0.0175080099865666	0.982644364665389	0.435097858287399	0.918331304149337	FALSE
E4_HYPERCHOL	K11_TEETH_HARD	PGS002334	437	18835	13842	422010	0.545274226132137	1.72508137991376	2.24185528937441e-27	0.291466785241024	1.3383891784782	0	-0.0105978775081987	0.989458082136691	0.826814537409209	0.98354464725209	FALSE
E4_HYPERCHOL	HYPOT_THYRO_INCL	PGS002334	1818	17454	40428	395424	0.396698267332285	1.48690721387826	4.42707491355196e-50	0.291127440123764	1.33793507969795	1.66880539397014e-308	-0.00765611423966924	0.992373119150657	0.757392003256044	0.975419117959689	FALSE
E4_HYPERCHOL	K11_OESSTODUO	PGS002334	2164	17108	41315	394537	0.404523318430052	1.49858798049989	2.36084493771283e-62	0.288987020514388	1.33507439983709	1.81945869263092e-307	0.0139413209719648	1.01403895437244	0.543767321910589	0.941083200585313	FALSE
E4_HYPERCHOL	K11_INTESTOTH	PGS002334	2917	16355	54807	381045	0.330676829983446	1.39190989607147	1.20167266954247e-54	0.296664698274754	1.34536412090103	1.69784272424351e-308	-0.0385289336034401	0.962203864312019	0.0568119166120517	0.652502103487969	FALSE
E4_HYPERCHOL	L12_INFECT_SKIN	PGS002334	617	18655	16953	418899	0.458242198066291	1.58129194253667	8.43853649004148e-27	0.289875462342357	1.33626106283982	0	0.0492724336257598	1.05050650505529	0.233497403162251	0.839231822353218	FALSE
E4_HYPERCHOL	L12_BULLOUS	PGS002334	48	19224	1051	434801	0.269808188995649	1.3097132092325	0.0623607817759146	0.291915399756108	1.33898973398939	0	-0.268623724645941	0.764430838023957	0.0614060807731543	0.660188832408523	FALSE
E4_HYPERCHOL	L12_DERMATITISECZEMA	PGS002334	1262	18010	38795	397057	0.390735463327069	1.47806745864339	5.9115643694705e-38	0.292804214777734	1.34018037723117	0	-0.0262726019171944	0.974069520194343	0.369814527229771	0.897307573625072	FALSE
E4_HYPERCHOL	L12_PAPULOSQUAMOUS	PGS002334	497	18775	10810	425042	0.420150846861118	1.52219115605886	2.03072036918888e-19	0.293122678075663	1.34060724346093	0	-0.0887266379995658	0.915095691775381	0.053247382222913	0.646048608575211	FALSE
E4_HYPERCHOL	L12_URTICARIAERYTHEMA	PGS002334	411	18861	11376	424476	0.364131253021813	1.43926310939353	2.20535013142123e-12	0.290871635107213	1.33759287296371	0	0.0161358711109065	1.01626675731918	0.750802144425101	0.974598590210377	FALSE
E4_HYPERCHOL	L12_RADIATIONRELATEDSKIN	PGS002334	403	18869	7423	428429	0.124991550397472	1.13313887845324	0.0155104257743906	0.292908286306473	1.34031985910974	0	-0.0802651641514189	0.922871601474208	0.112170370733387	0.742903741262894	FALSE
E4_HYPERCHOL	L12_DISORDSKINAPPENDIX	PGS002334	436	18836	13157	422695	0.376693913239532	1.45745813245201	7.29944163894907e-14	0.290966667686451	1.33771999390462	0	0.0136196764664941	1.01371284676261	0.785413091870066	0.978660602723347	FALSE
E4_HYPERCHOL	L12_OTHERSKINSUBCUTIS	PGS002334	690	18582	16051	419801	0.310172960085635	1.36366095265141	8.12902819535106e-15	0.292882782762943	1.34028567663976	0	-0.0422820491337321	0.958599370317794	0.280470714481396	0.86444831604579	FALSE
E4_HYPERCHOL	M13_NECROVASC	PGS002334	69	19203	1345	434507	0.340075467444902	1.4050536223694	0.00518856375707659	0.291676868822318	1.33867038160703	0	-0.126052087815514	0.881568926587874	0.288130131289225	0.867934121164273	FALSE
E4_HYPERCHOL	M13_OTHCONN	PGS002334	269	19003	6656	429196	0.240068190151036	1.27133583994863	0.000152479873308866	0.291312763277814	1.33818305302372	0	-0.00620359029185994	0.99381561224565	0.919526952650015	0.993035803070702	FALSE
E4_HYPERCHOL	M13_ARTHROPATHIES	PGS002334	5702	13570	116577	319275	0.412173948683288	1.51009709288465	3.80313499944953e-125	0.29711674620976	1.34597242745522	4.89442465519817e-258	-0.0212067359298469	0.979016545750638	0.182084325929476	0.809775800172356	FALSE
E4_HYPERCHOL	M13_DORSOPATHY	PGS002334	4307	14965	89109	346743	0.401293847327816	1.49375614026638	8.54473618895835e-106	0.29429977578191	1.34218619828193	3.45600886766014e-279	-0.0165755880313991	0.983561031138684	0.341183191090014	0.887273537404488	FALSE
E4_HYPERCHOL	M13_SOFTTISSUE	PGS002334	3893	15379	82029	353823	0.518617957585679	1.67970462177626	6.41546886930321e-159	0.296694600167178	1.34540435043571	1.75621408947322e-291	-0.0307645745576746	0.969703839160409	0.0887996722546455	0.70846719718918	FALSE
E4_HYPERCHOL	M13_OTHERBONE	PGS002334	237	19035	6224	429628	0.338417805395609	1.40272644766986	7.15066604942095e-07	0.290506369133189	1.33710438501956	0	0.0615474915355705	1.06348100167533	0.344208823495188	0.888922135768087	FALSE
E4_HYPERCHOL	N14_BREAST	PGS002334	669	18603	15311	420541	0.301357719657599	1.35169278214396	8.87921797209176e-14	0.29293137469184	1.34035080528841	0	-0.0576675953782668	0.94396367317968	0.14389692900235	0.776736495508439	FALSE
E4_HYPERCHOL	N14_FEMALEINFERT	PGS002334	314	18958	14314	421538	0.233321142094101	1.26278694826217	8.28748924511649e-05	0.291206910759197	1.33804141047393	0	-0.00136610072600734	0.998634831964825	0.98133332677231	0.998546297233046	FALSE
E4_HYPERCHOL	O15_MATERN_CARE	PGS002334	609	18663	43420	392432	0.0512758544039994	1.05261322123003	0.246055512813349	0.290577544989255	1.33719955795578	0	0.0183643587245524	1.01853402054574	0.659009101947381	0.961987217232375	FALSE
E4_HYPERCHOL	Q17_CONGEN_MALFO_EYE_EAR_FACE_NECK	PGS002334	37	19235	1998	433854	0.215423745041775	1.24038739362783	0.207602508593132	0.291336716073682	1.33821510663311	0	-0.0725059937895172	0.930060172058662	0.672373895069615	0.96364221173769	FALSE
E4_HYPERCHOL	Q17_CONGEN_MALFO_CIRCULATO_SYSTEM	PGS002334	103	19169	3860	431992	0.487424780754977	1.62811805572854	1.36367858904753e-06	0.291501295997253	1.33843536809789	0	-0.04612935606718	0.954918429708504	0.637943072105335	0.958538853280946	FALSE
E4_HYPERCHOL	R18_GENERAL_SYMPTOMS_SIGNS	PGS002334	2729	16543	69804	366048	0.543741101027807	1.72243864068577	9.87337906596259e-132	0.293229922415969	1.34075102371004	5.82951273600643e-306	-0.0207996042948751	0.979415215507602	0.316287945300056	0.878713077689701	FALSE
E4_HYPERCHOL	AUTOIMMUNE	PGS002334	3831	15441	83836	352016	0.483673848498922	1.62202253428738	1.86929492581341e-136	0.295636188706939	1.34398111237116	4.57623387839378e-290	-0.0280816549219744	0.972308969746651	0.121213981597023	0.753903339084628	FALSE
E4_HYPERCHOL	T2D	PGS002334	3178	16094	40371	395481	0.716565535878139	2.04738943621022	3.93452220134092e-255	0.303150097301389	1.35411769860178	1.6688053943424e-308	-0.119203964346387	0.887626738089943	8.70028397496418e-10	1.887801027045e-06	TRUE
E4_HYPERCHOL	T1D_STRICT	PGS002334	287	18985	3263	432589	1.61125361057909	5.00908673761488	4.57106022124236e-141	0.291809106061043	1.33884741538682	0	0.0517880712138557	1.05315252552479	0.398793390821194	0.907578480987314	FALSE
E4_HYPERCHOL	T1D_WIDE	PGS002334	980	18292	7832	428020	1.23374041193918	3.43405030662749	1.98201047360643e-290	0.293531789434772	1.34115581331776	0	-0.0522949868854369	0.949048868577143	0.111088949640102	0.740419053592217	FALSE
E4_HYPERCHOL	FG_OTHHEART	PGS002334	2827	16445	47722	388130	0.30606987497838	1.35807719884746	2.73116055834165e-42	0.29184676404217	1.33889783462686	1.72571000195181e-301	-0.0104200559979415	0.989634044711694	0.611308096023001	0.9537555666624	FALSE
E4_HYPERCHOL	ASTHMA_PNEUMONIA_AND_SEPSIS	PGS002334	365	18907	8435	427417	0.360742351441806	1.43439384375921	5.81900037397122e-11	0.290362392493204	1.33691188708083	0	0.0464057484211755	1.04749934594856	0.38119126546441	0.902427717138647	FALSE
E4_HYPERCHOL	ASTHMA_ACUTE_RESPIRATORY_INFECTIONS	PGS002334	550	18722	14729	421123	0.496274559325705	1.64259048444864	2.17604433571663e-28	0.291124477782637	1.33793111628371	0	-0.00296775881983471	0.997036640623134	0.94457449442987	0.995277906793055	FALSE
E4_HYPERCHOL	ASTHMA_HOSPITAL_PNEUMONIA	PGS002334	365	18907	8435	427417	0.360742351441806	1.43439384375921	5.81900037397122e-11	0.290362392493204	1.33691188708083	0	0.0464057484211755	1.04749934594856	0.38119126546441	0.902427717138647	FALSE
E4_HYPERCHOL	ASTHMA_EXCL	PGS002334	4395	14877	132133	303719	0.450095205480361	1.56846150451303	1.08480976182363e-124	0.28859556182429	1.33455187564133	8.29383889771219e-267	0.0102244000195215	1.01027684779401	0.553755755426063	0.943300752316935	FALSE
E4_HYPERCHOL	COPD_EARLYANDLATER	PGS002334	412	18860	8140	427712	0.227076163813452	1.25492544420794	1.18427640371405e-05	0.290571247781253	1.33719113735854	0	0.0319788362786989	1.03249565362363	0.526525217076181	0.937317090059626	FALSE
E4_HYPERCHOL	COPD_ASTHMA_PNEUMONIA_SEPSIS	PGS002334	1368	17904	35008	400844	0.287479569530991	1.33306335677539	2.24320333208005e-22	0.288788554362417	1.33480945905011	1.66880539388045e-308	0.033719951577602	1.03429491350712	0.233854963958271	0.839335985505471	FALSE
E4_HYPERCHOL	COPD_HOSPITAL_ASTHMA_PNEUM_SEPSIS	PGS002334	216	19056	3770	432082	0.239064089584412	1.27005993158872	0.000969914628789935	0.290148860528975	1.33662644413626	0	0.0907535351942697	1.09499909325913	0.18716761215356	0.812861306448251	FALSE
E4_HYPERCHOL	ILD_SYST_AUTO_DISEASES	PGS002334	1223	18049	31986	403866	0.231948930961933	1.26105532630139	2.77846217089797e-14	0.294122019446768	1.34194763738572	0	-0.0496170313443457	0.951593785319567	0.0953283783127926	0.719100957272415	FALSE
E4_HYPERCHOL	PULM_INFECTIONS	PGS002334	3122	16150	96324	339528	0.343800096700084	1.41029668436607	1.21193489931985e-60	0.28265998704922	1.32665400557892	7.83727709463008e-278	0.050740632110391	1.0520499899079	0.00978124716931196	0.401548423392901	FALSE
E4_HYPERCHOL	ILD_HOSPITAL_PULM_INFECT	PGS002334	84	19188	1491	434361	0.329700223402858	1.39055121126563	0.00507690619766223	0.290487403789933	1.3370790266164	0	0.15435228786846	1.16690189975971	0.148129137062241	0.781771164776706	FALSE
E4_HYPERCHOL	IBD_INFECTIONS	PGS002334	258	19014	5716	430136	-0.0221434244364833	0.978099941557751	0.738534712899267	0.289667363728425	1.3359830176962	0	0.11444753281299	1.12125381048728	0.0666837222143188	0.671328318307979	FALSE
E4_HYPERCHOL	THYROID_DISORDER_IBD	PGS002334	370	18902	8230	427622	0.292092817693091	1.33922731586065	8.88822800505349e-08	0.290879803848918	1.33760379945902	0	0.0174470458279993	1.01760013455143	0.74448637422825	0.973682606939914	FALSE
E4_HYPERCHOL	RHEUMA_ENDPOINTS	PGS002334	3631	15641	71384	364468	0.379266366467941	1.46121220184385	3.55688067638884e-79	0.297941063970114	1.34708239385177	7.24338493623444e-299	-0.0376901406072696	0.963011292759615	0.0423143743296816	0.610009134630799	FALSE
E4_HYPERCHOL	AB1_INFECT_PARASIT	PGS002334	3670	15602	95788	340064	0.385792567625775	1.47077955187566	3.76825335339808e-88	0.292721858663346	1.34007000972751	8.56643730575647e-288	-0.0107431460846335	0.989314355409398	0.56069741185373	0.944941751698616	FALSE
E4_HYPERCHOL	D3_BLOOD_IMMUN	PGS002334	1212	18060	28935	406917	0.2352124384322	1.26517751251334	3.79287652249762e-14	0.291263635778891	1.33811731305206	0	-0.00603955101808938	0.99397865040891	0.839280552466608	0.985002658942356	FALSE
E4_HYPERCHOL	H8_EAR_MASTOID	PGS002334	2495	16777	67172	368680	0.275734000069961	1.31749736320633	1.57916446139549e-33	0.28931129480384	1.33550740034113	2.78444373392148e-302	0.0158523668166495	1.01597868216657	0.462999864453625	0.924549842560332	FALSE
E4_HYPERCHOL	L12_SKIN_SUBCUTAN	PGS002334	3368	15904	89504	346348	0.416943845448233	1.51731730626951	4.21668847525291e-94	0.294784809940876	1.34283736234143	1.56787637882312e-297	-0.0202592291228882	0.979944610196119	0.289178045124808	0.868386954349711	FALSE
E4_HYPERCHOL	DM1_NEPHROPATHY	PGS002334	78	19194	750	435102	1.46541984667653	4.32936052641183	8.15803138936147e-37	0.291551804076968	1.33850297160541	0	-0.0674764140982481	0.934749767272205	0.567518381290073	0.946398565672164	FALSE
E4_HYPERCHOL	DM1_NEUROPATHY	PGS002334	57	19215	599	435253	1.03426683669091	2.81304305943587	6.95664284070305e-15	0.292093764368007	1.33922858367416	0	-0.304096827833205	0.737789424440529	0.0284788927607374	0.548583930331833	FALSE
E4_HYPERCHOL	CD2_BENIGN	PGS002334	4183	15089	83381	352471	0.326778942457184	1.38649494813491	6.0762757187061e-64	0.294206650199179	1.34206121222987	6.41040521918845e-281	-0.0155705601952993	0.984550034258066	0.375612085045665	0.900130991872469	FALSE
E4_HYPERCHOL	CD2_INSITU_SKIN	PGS002334	62	19210	913	434939	0.527589200715952	1.69484145691778	5.27139713331548e-05	0.291290796561987	1.33815365785973	0	-0.0309064907361407	0.969566232261865	0.817166457178183	0.982144308056421	FALSE
E4_HYPERCHOL	C3_CANCER	PGS002334	2691	16581	58838	377014	0.200678936253308	1.2222322943418	1.09204123058222e-18	0.293284363606561	1.34082401777898	2.05105864574016e-307	-0.0133223849796461	0.98676596521085	0.526644471102363	0.937317090059626	FALSE
E4_HYPERCHOL	D3_ANAEMIA	PGS002334	671	18601	16116	419736	0.135460275357347	1.14506370768434	0.000944028831508459	0.291391177385732	1.33828798956826	0	-0.0084936903045048	0.991542279173081	0.828808143045174	0.983634074721443	FALSE
E4_HYPERCHOL	E4_THYROID_CTRL_EXCLUSION	PGS002334	4347	14925	94665	341187	0.478667972745033	1.61392318010442	4.16719625143843e-144	0.294671030401928	1.34268458361717	8.28991686615987e-279	-0.0195868423872321	0.980603733521751	0.258528420294769	0.85319207520584	FALSE
E4_HYPERCHOL	F5_PSYCH	PGS002334	3053	16219	84704	351148	0.360822243289	1.43450844471078	1.25495556309579e-67	0.291194641458583	1.33802499374234	1.55093671964577e-295	-0.00493486892805338	0.995077287532548	0.802825473694962	0.980665566402237	FALSE
E4_HYPERCHOL	G6_EPIPAROX	PGS002334	3278	15994	67666	368186	0.666295837085352	1.94701189756008	3.73078796745874e-229	0.292058017142619	1.3391807108238	4.94053763816618e-294	-0.011687782606304	0.988380254200385	0.546613945070092	0.941832557045002	FALSE
E4_HYPERCHOL	G6_NEURO	PGS002334	5214	14058	108933	326919	0.56705946311629	1.76307503434879	1.64896034057566e-224	0.29377476493588	1.34148172091575	6.68368332019534e-262	-0.0144919961146346	0.985612507430336	0.376246807405886	0.900406188633579	FALSE
E4_HYPERCHOL	H7_SCLERACORNEA	PGS002334	616	18656	15750	420102	0.379141194476421	1.46102931044919	9.14118185176743e-19	0.289956912520789	1.33636990597441	0	0.0370775196027019	1.03777346550684	0.366480609648678	0.896251639067057	FALSE
E4_HYPERCHOL	H7_RETINALDISOTH	PGS002334	798	18474	12672	423180	0.462392575766154	1.58786853959233	4.16242731657315e-34	0.290488500015143	1.33708049235694	0	0.0259710835076329	1.02631127072233	0.479399296496023	0.927830863788365	FALSE
E4_HYPERCHOL	I9_CVD	PGS002334	10743	8529	166573	269279	0.569462818291606	1.76731742580174	5.94998494779854e-254	0.320623941413077	1.37798727949489	3.15697252747937e-188	-0.0727442870993701	0.929838571345932	6.45060137530049e-07	0.000583164544421411	TRUE
E4_HYPERCHOL	J10_RESPIRATORY	PGS002334	6912	12360	188803	247049	0.3616282706739	1.43566516391214	4.96343508168652e-112	0.279991806849184	1.32311897177974	5.84431561740392e-209	0.030458085274945	1.03092667813491	0.0438422989328407	0.616035999009364	FALSE
E4_HYPERCHOL	K11_GIDISEASES	PGS002334	8433	10839	180729	255123	0.34226345169541	1.40813122320957	8.46610644622215e-105	0.291618220516203	1.33859187315891	4.18841071494468e-199	-0.000862321311132421	0.999138050381042	0.95298563106666	0.995891688755064	FALSE
E4_HYPERCHOL	K11_ORAL	PGS002334	2982	16290	96651	339201	0.564347161029478	1.75829952149828	2.70836934722897e-145	0.288120734214289	1.33391834398486	8.00704659422633e-291	0.0156379155394785	1.01576082760104	0.433527278546465	0.917868165761193	FALSE
E4_HYPERCHOL	K11_ORAL_LICHEN_WIDE_HYPOT_THYRO	PGS002334	56	19216	888	434964	0.606439335507123	1.83388989301336	7.56282261435457e-06	0.291405788478462	1.33830754356102	0	-0.0369889202648738	0.963686812684531	0.778520202751055	0.977923666867039	FALSE
E4_HYPERCHOL	M13_SYSTCONNECT	PGS002334	344	18928	8985	426867	0.190340068779329	1.20966089562267	0.000701211503602579	0.291485929030477	1.33841480056409	0	-0.014740823023052	0.9853672910267	0.786165783431387	0.978716333592008	FALSE
E4_HYPERCHOL	M13_OSTEOCHONDRO	PGS002334	545	18727	14070	421782	0.250998907950441	1.28530868070965	2.7262414426978e-08	0.289993938162267	1.33641938684345	0	0.0502634393649536	1.05154807904852	0.247204537166586	0.847589820913788	FALSE
E4_HYPERCHOL	N14_FEMALEGENNONINF	PGS002334	4178	15094	100616	335236	0.195429661624426	1.21583327117718	1.42174108400219e-26	0.292147041402432	1.33929993570221	5.54457872701174e-277	-0.00577922925260256	0.994237438368649	0.741923619548107	0.973675080548744	FALSE
E4_HYPERCHOL	O15_PREG_BIRTH_PUERP	PGS002334	5315	13957	158138	277714	0.15821853366865	1.17142216192051	5.07557031541981e-20	0.286090896800422	1.3312134527966	3.06712811563921e-246	0.0186823633961808	1.01885797062858	0.249801110980722	0.849152079028225	FALSE
E4_HYPERCHOL	T1D	PGS002334	309	18963	3814	432038	1.40761057157708	4.08618009516103	3.7696978483301e-118	0.291338166510324	1.33821704763074	0	0.05459112549835	1.05610871046152	0.348902281836499	0.890933529518296	FALSE
E4_HYPERCHOL	T1D_EARLY	PGS002334	213	19059	2672	433180	1.66215203322738	5.27064124346203	2.74339237674766e-108	0.29117730661939	1.33800179949528	0	0.0990439301037175	1.10411480237129	0.167093194583384	0.798502856194186	FALSE
E4_HYPERCHOL	DM_NEPHROPATHY	PGS002334	203	19069	1922	433930	1.12394242858717	3.07696102157171	2.99030109368239e-54	0.291817485827725	1.33885863466279	0	-0.127883937620866	0.879955502947367	0.0734251166447265	0.682347627615238	FALSE
E4_HYPERCHOL	FG_CVD	PGS002334	9928	9344	143571	292281	0.570551534873436	1.76924258137281	1.80676485305455e-257	0.318516772517874	1.37508668465642	3.30487771690619e-203	-0.0764555005884209	0.926394137365617	1.38966646089519e-07	0.000159132579037304	TRUE
E4_HYPERCHOL	ASTHMA_INFECTIONS	PGS002334	769	18503	18873	416979	0.456190589948289	1.57805107678044	1.70766317015811e-32	0.290012044533708	1.33644358476834	0	0.0269400939633108	1.02730625907364	0.463633270874894	0.924549842560332	FALSE
E4_HYPERCHOL	ASTHMA_HOSPITAL_INFECTIONS	PGS002334	769	18503	18873	416979	0.456190589948289	1.57805107678044	1.70766317015811e-32	0.290012044533708	1.33644358476834	0	0.0269400939633108	1.02730625907364	0.463633270874894	0.924549842560332	FALSE
E4_HYPERCHOL	COPD_ASTHMA_INFECTIONS	PGS002334	3122	16150	96324	339528	0.343800096700084	1.41029668436607	1.21193489931985e-60	0.28265998704922	1.32665400557892	7.83727709463008e-278	0.050740632110391	1.0520499899079	0.00978124716931196	0.401548423392901	FALSE
E4_HYPERCHOL	COPD_HOSPITAL_ASTHMA_INF	PGS002334	323	18949	5487	430365	0.26031548096996	1.29733930797486	1.47397586201095e-05	0.289351889318563	1.33556161571637	0	0.0976172324668116	1.10254068755183	0.0815265094985188	0.69772881109617	FALSE
E4_HYPERCHOL	NEURODIS	PGS002334	6050	13222	127381	308471	0.549726616328129	1.73277923955767	6.55542203422195e-228	0.293038852482728	1.34049487097377	1.46065763744153e-245	-0.00899321506842896	0.991047102936849	0.566491401651407	0.946164188614063	FALSE
E4_HYPERCHOL	DM2_NEPHROPATHY	PGS002334	101	19171	1102	434750	0.935829909505994	2.54932829184046	6.18422612733602e-20	0.291664224834632	1.33865345558221	0	-0.186095661730042	0.830194173372294	0.0636764749472838	0.665029697928475	FALSE
E4_HYPERCHOL	DM2_NEUROPATHY	PGS002334	95	19177	997	434855	0.683676804957245	1.98114865435132	4.5666627614661e-11	0.291877963172689	1.33893960772679	0	-0.156157636241292	0.855424333865461	0.127579207725369	0.75929266351895	FALSE
E4_HYPERCHOL	CD2_INSITU	PGS002334	327	18945	7878	427974	0.285436583770467	1.33034270738988	7.22323773966309e-07	0.291172253908877	1.3379950389766	0	0.00850001719597329	1.0085362449148	0.879826500906513	0.988834608829809	FALSE
E4_HYPERCHOL	H7_CHOROIDRETINA	PGS002334	1147	18125	19186	416666	0.429754409797728	1.53688003451783	7.03672262469393e-41	0.291118697775092	1.33792338305411	0	0.00522069179749801	1.00523434335544	0.864404312777254	0.987791094125727	FALSE
E4_HYPERCHOL	M13_MUSCULOSKELETAL	PGS002334	9243	10029	193925	241927	0.509857918586523	1.66505460482698	1.06773982512841e-221	0.307474710391939	1.35998641454367	4.36947327399826e-205	-0.0362783502814451	0.964371822952096	0.0125513061907779	0.434000551639086	FALSE
E4_HYPERCHOL	N14_GENITOURINARY	PGS002334	7754	11518	179777	256075	0.382426017441677	1.46583642401717	2.5408190071019e-112	0.290944091435242	1.33768979354289	6.85861712129097e-210	0.000581749911070826	1.00058191916037	0.96861251373156	0.997326940394247	FALSE
E4_HYPERCHOL	DIABETES_FG	PGS002334	4264	15008	50134	385718	0.857272328031631	2.35672354972455	0	0.304814476330153	1.35637334030248	2.57941281356444e-299	-0.106608877587194	0.89887717525522	8.76899542480072e-10	1.887801027045e-06	TRUE
E4_HYPERCHOL	COPD_MULTIMORB	PGS002334	765	18507	8477	427375	0.428411066580073	1.53481686323095	1.19919410228699e-28	0.291021189231565	1.3377929304539	0	-0.0128331308860878	0.987248862618847	0.729861974063368	0.971861644061172	FALSE
E4_HYPERCHOL	ILD_ENDPOINTS	PGS002334	130	19142	2408	433444	0.318473936115962	1.37502778215213	0.000639855821000038	0.2903126162775	1.33684534232255	0	0.126078231103977	1.13437090790033	0.138862646118391	0.771488009261146	FALSE
E4_HYPERCHOL	H7_EYE_ADNEXA	PGS002334	5091	14181	116715	319137	0.407272330044371	1.50271328391894	1.41055785474887e-105	0.291826700381467	1.33887097170448	2.12130841237424e-260	-0.00290928578352413	0.997094942087339	0.859810738973841	0.987144962509209	FALSE
E4_HYPERCHOL	DM2_RETINOPATHY	PGS002334	690	18582	9008	426844	0.733632207823372	2.08263143647971	2.17087134142499e-74	0.292812777222538	1.34019185250081	0	-0.0693025196926054	0.93304437308171	0.0752384023698544	0.686253964808443	FALSE
E4_HYPERCHOL	DM1_RETINOPATHY	PGS002334	505	18767	6917	428935	0.875785260224274	2.40075977512566	1.76751540846057e-77	0.290513494436162	1.33711391232735	0	0.0260488141089986	1.02639104961518	0.570666595820679	0.946806032257111	FALSE
E4_HYPERCHOL	DM_RETINOPATHY	PGS002334	533	18739	5276	430576	0.941504374841333	2.56383548822532	5.67082616378131e-97	0.293598254583128	1.34124495640029	0	-0.132168154239465	0.876193647014782	0.00294726760900663	0.243482310072314	FALSE
E4_HYPERCHOL	CD2_BENIGN_TONGUE_EXALLC	PGS002334	28	19244	542	435310	0.444461542937174	1.5596501650458	0.0188482734117739	0.29162584011398	1.33860207272943	0	-0.225228076525147	0.798334116722318	0.179380438295148	0.808310274962355	FALSE
E4_HYPERCHOL	CD2_BENIGN_MOUTH_NOS_EXALLC	PGS002334	41	19231	737	435115	0.541824772169317	1.71914104246212	0.00056112002742539	0.291614227109038	1.33858652762721	0	-0.200755096197609	0.818112765948696	0.199092912621766	0.819825128098971	FALSE
E4_HYPERCHOL	CD2_BENIGN_PAROTID_EXALLC	PGS002334	71	19201	1625	434227	0.310609353365166	1.36425617499278	0.0144632657793671	0.290935647764401	1.33767849857828	0	0.0516916585351838	1.05305099316333	0.660425219535269	0.962121756290064	FALSE
E4_HYPERCHOL	CD2_BENIGN_SALIVARY_NOS_EXALLC	PGS002334	40	19232	641	435211	0.0690452846229387	1.07148472983169	0.677992592552051	0.291228595671152	1.33807042609871	0	-0.00508165055927151	0.994931239183965	0.973938122250756	0.997734318419708	FALSE
E4_HYPERCHOL	CD2_BENIGN_CAECUM_EXALLC	PGS002334	68	19204	1400	434452	0.266099174905636	1.30486446207993	0.0333786411487761	0.291176212575575	1.33800033566348	0	0.01987187305442	1.0200706331189	0.875827521586681	0.988647925219458	FALSE
E4_HYPERCHOL	CD2_BENIGN_ASCENDING_COLON_EXALLC	PGS002334	100	19172	1777	434075	0.422639644548888	1.52598430011455	6.53679174118953e-05	0.290858700626769	1.33757557200674	0	0.0489681226470923	1.05018687302887	0.62521698883264	0.956053508811351	FALSE
E4_HYPERCHOL	CD2_BENIGN_TRANSVERSE_COLON_EXALLC	PGS002334	67	19205	1359	434493	0.243535403568128	1.2757514831957	0.0632548098830429	0.290812161854061	1.33751332432969	0	0.0923902226142068	1.09679273191243	0.430831114268435	0.917238012763888	FALSE
E4_HYPERCHOL	CD2_BENIGN_DESCENDING_COLON_EXALLC	PGS002334	43	19229	957	434895	0.155869824057887	1.16867405994062	0.342017409523085	0.290974402282091	1.33773034066786	0	0.0907202331967742	1.09496262820925	0.537393119985618	0.939602909478399	FALSE
E4_HYPERCHOL	CD2_BENIGN_SIGMOID_COLON_EXALLC	PGS002334	148	19124	2980	432872	0.2884296750113	1.33433050944529	0.00078859364080592	0.291011295339509	1.33777969454053	0	0.0233049946372288	1.02357867795209	0.78403413996482	0.978539583113192	FALSE
E4_HYPERCHOL	CD2_BENIGN_COLON_NOS_EXALLC	PGS002334	250	19022	4200	431652	0.420989609526967	1.52346844876868	1.28234513522923e-10	0.291192952215595	1.33802273349492	0	0.0125035774117054	1.01258207395712	0.846656241056763	0.985850425036535	FALSE
E4_HYPERCHOL	CD2_BENIGN_RECTOSIGMOID_JUNC_EXALLC	PGS002334	36	19236	599	435253	0.463881387207757	1.59023433711805	0.00548057273363968	0.291797303874936	1.3388316141537	0	-0.284462219972245	0.752418781329467	0.0617215934123704	0.660378910338982	FALSE
E4_HYPERCHOL	CD2_BENIGN_RECTUM_EXALLC	PGS002334	196	19076	2969	432883	0.593695892888497	1.81066809944815	8.27319894274681e-15	0.29007589874177	1.3365289250397	0	0.107176143351932	1.11313030771562	0.144583639875076	0.777874180968866	FALSE
E4_HYPERCHOL	CD2_BENIGN_ANUS_ANAL_CANAL_EXALLC	PGS002334	43	19229	471	435381	0.831788773247744	2.2974246386411	1.55641397600235e-07	0.291111392662645	1.33791360940905	0	0.0609125712450346	1.06280599032064	0.697324629220106	0.967998345633895	FALSE
E4_HYPERCHOL	CD2_BENIGN_STOMACH_EXALLC	PGS002334	84	19188	1696	434156	0.297449195256033	1.34641996909331	0.00738811820903871	0.291479871211076	1.3384066927135	0	-0.0547934752112577	0.946680640785076	0.620701717828424	0.955232776014799	FALSE
E4_HYPERCHOL	CD2_BENIGN_EAR_NASAL_SINUS_EXALLC	PGS002334	48	19224	845	435007	0.503115174890966	1.65386533397322	0.00101427538854714	0.290888136052245	1.33761494469228	0	0.146324413283964	1.1575716587669	0.306210331538286	0.875387649471742	FALSE
E4_HYPERCHOL	CD2_BENIGN_LARYNX_EXALLC	PGS002334	42	19230	674	435178	0.455583949184251	1.57709405698249	0.00381898508725513	0.291313823858189	1.33818447227516	0	-0.0388738206760886	0.961872069857063	0.799996333269859	0.980373000581854	FALSE
E4_HYPERCHOL	CD2_BENIGN_BONE_LONG_LOWER_EXALLC	PGS002334	17	19255	850	435002	-0.195770585462463	0.822200837868184	0.470837167842927	0.290947628620168	1.33769452520744	0	0.291920259762851	1.33899624150433	0.213737076104834	0.828036434641605	FALSE
E4_HYPERCHOL	CD2_BENIGN_LIPO_SKIN_HEADFACENECK_EXALLC	PGS002334	80	19192	1368	434484	0.607299742152778	1.83546846307341	9.58456458578232e-08	0.291493435168511	1.33842484692804	0	-0.0635560329778848	0.938421535274325	0.562344931371292	0.945134034019656	FALSE
E4_HYPERCHOL	CD2_BENIGN_LIPO_SKIN_TRUNK_EXALLC	PGS002334	133	19139	2965	432887	0.454583123337315	1.57551645007378	4.93201513922384e-07	0.290693629235492	1.33735479476864	0	0.104509742719586	1.1101662098516	0.23250429292711	0.838759873099272	FALSE
E4_HYPERCHOL	CD2_BENIGN_LIPO_SKIN_LIMBS_EXALLC	PGS002334	68	19204	1738	434114	0.248374868573107	1.28194040130105	0.0519824203587536	0.290852639479274	1.33756746478848	0	0.132732684063248	1.14194469751029	0.304539398234453	0.875004472245508	FALSE
E4_HYPERCHOL	CD2_BENIGN_LIPO_NOS_EXALLC	PGS002334	146	19126	2325	433527	0.0516966110384365	1.05305620841472	0.543175651388685	0.291631573404283	1.33860974734572	0	-0.0540511336734542	0.947383662056426	0.51743386882979	0.934920453355392	FALSE
E4_HYPERCHOL	CD2_BENIGN_HEMANGIOMA_EXALLC	PGS002334	62	19210	1897	433955	0.0814489481910322	1.08485783221544	0.560348251280499	0.290437401468954	1.33701217123321	0	0.259429211748427	1.29619002543841	0.046821938934424	0.626131943207805	FALSE
E4_HYPERCHOL	CD2_BENIGN_CONNSOFT_UPPERLIMB_EXALLC	PGS002334	45	19227	1039	434813	0.165145936927708	1.17956524827942	0.322989766815909	0.290578210722275	1.33720044817398	0	0.298260762064045	1.34751312237333	0.0546134273612422	0.648522198235674	FALSE
E4_HYPERCHOL	CD2_BENIGN_CONNSOFT_LOWERLIMB_EXALLC	PGS002334	31	19241	559	435293	0.328906075661936	1.38944734653642	0.0760825191213151	0.291159429641082	1.33797788027993	0	0.0636399006984692	1.06570856874595	0.733443172825589	0.972394397828267	FALSE
E4_HYPERCHOL	CD2_BENIGN_MELANOCYTIC_FACE_EXALLC	PGS002334	50	19222	1387	434465	0.346745876477656	1.4144572328404	0.0154290213931634	0.291554428442483	1.33850648433106	0	-0.128009983634062	0.879844595054327	0.355328510811168	0.892714847278811	FALSE
E4_HYPERCHOL	CD2_BENIGN_MELANOCYTIC_SCALPNECK_EXALLC	PGS002334	12	19260	506	435346	0.118086475171333	1.12534142125205	0.68287170903831	0.291331569133669	1.33820821893796	0	-0.145589763617906	0.864512284840531	0.604923544304577	0.952748394342207	FALSE
E4_HYPERCHOL	CD2_BENIGN_MELANOCYTIC_TRUNK_EXALLC	PGS002334	76	19196	2546	433306	0.26744860903224	1.30662647931137	0.0202179105229524	0.292219995277592	1.33939764638666	0	-0.260968374065458	0.770305280854243	0.0292712863287361	0.552791075504343	FALSE
E4_HYPERCHOL	CD2_BENIGN_MELANOCYTIC_LOWERLIMB_EXALLC	PGS002334	27	19245	901	434951	0.137806811045864	1.14775379549922	0.532990969696313	0.290836425012953	1.3375457770217	0	0.253224198444533	1.28817205063214	0.185933364109658	0.81190535302855	FALSE
E4_HYPERCHOL	CD2_BENIGN_MELANOCYTIC_NOS_EXALLC	PGS002334	51	19221	1486	434366	0.420207332925379	1.52227714107477	0.00275954000788656	0.291930116678899	1.33900943994292	0	-0.272136199474683	0.761750504005682	0.0544490185689793	0.647998303763984	FALSE
E4_HYPERCHOL	CD2_BENIGN_SKIN_EYELID_EXALLC	PGS002334	173	19099	3133	432719	0.427253185541371	1.53304075634581	5.38118548823118e-08	0.291436104335766	1.33834811611654	0	-0.0329293812759656	0.96760688834018	0.665820967538009	0.962683039201048	FALSE
E4_HYPERCHOL	CD2_BENIGN_SKIN_EAR_EXALLC	PGS002334	40	19232	718	435134	0.343515536268394	1.40989542682647	0.0351196107798004	0.291140285061404	1.33795226550099	0	0.060121300495442	1.06196535565668	0.715392084356807	0.969700876874626	FALSE
E4_HYPERCHOL	CD2_BENIGN_SKIN_FACE_EXALLC	PGS002334	107	19165	2315	433537	0.235349242209721	1.2653506054159	0.0177694845343821	0.291479408903971	1.33840607395872	0	-0.0512089389453792	0.950080141050182	0.595848964699179	0.951331709263706	FALSE
E4_HYPERCHOL	CD2_BENIGN_SKIN_TRUNK_EXALLC	PGS002334	31	19241	908	434944	0.0150504734886856	1.01516430220656	0.934519337593251	0.291367329897813	1.33825607514213	0	-0.0785112021101551	0.924491703615646	0.6538878793067	0.960918090493941	FALSE
E4_HYPERCHOL	CD2_BENIGN_SKIN_LOWERLIMB_EXALLC	PGS002334	22	19250	609	435243	-0.100754980320164	0.90415454140404	0.673633100693892	0.29085756767083	1.33757405659341	0	0.34220040081385	1.40804244209349	0.124498274309976	0.757068479086183	FALSE
E4_HYPERCHOL	CD2_BENIGN_SKIN_NOS_EXALLC	PGS002334	44	19228	874	434978	0.304176058686172	1.35550768398474	0.0468998377078546	0.291399076423173	1.33829856079694	0	-0.0743070116957292	0.92838662453183	0.629131975844608	0.956715999395779	FALSE
E4_HYPERCHOL	CD2_BENIGN_BREAST_EXALLC	PGS002334	174	19098	3460	432392	0.174947849746617	1.19118409444018	0.024245924402148	0.291496411635474	1.3384288307113	0	-0.0361661390076649	0.964480042414356	0.632994492485353	0.957537044206141	FALSE
E4_HYPERCHOL	CD2_BENIGN_LEIOMYOMA_UTERI_EXALLC	PGS002334	1626	17646	29883	405969	0.13443126382895	1.14388602995428	4.72662107870238e-07	0.295278624674644	1.34350063897041	0	-0.050410291458702	0.95083922324617	0.0530694420579022	0.645229306032451	FALSE
E4_HYPERCHOL	CD2_BENIGN_UTERUS_NOS_EXALLC	PGS002334	106	19166	1129	434723	-0.016765180112278	0.98337457343213	0.863504447532779	0.292505138876001	1.33977962150755	0	-0.227741034911679	0.796330454922228	0.0162016615162754	0.467306004729588	FALSE
E4_HYPERCHOL	CD2_BENIGN_OVARY_EXALLC	PGS002334	295	18977	4991	430861	0.21975113362983	1.24576666257884	0.000341804988175129	0.290252486423652	1.3367649604242	0	0.0615524023417528	1.06348622423723	0.309068900665611	0.876606432548978	FALSE
E4_HYPERCHOL	CD2_BENIGN_VAGINA_EXALLC	PGS002334	23	19249	502	435350	0.162858047170131	1.17686961785795	0.436144126745531	0.291386414120232	1.33828161496243	0	-0.189607352653354	0.82728390100838	0.357036372990157	0.893229048803948	FALSE
E4_HYPERCHOL	CD2_BENIGN_KIDNEY_EXALLC	PGS002334	37	19235	525	435327	0.456126223275838	1.57794950615259	0.0120621916115029	0.290820812389363	1.33752489458597	0	0.171214685289119	1.1867454984757	0.287493103121034	0.867329325209238	FALSE
E4_HYPERCHOL	CD2_BENIGN_CONJUNCTIVA_EXALLC	PGS002334	37	19235	659	435193	0.51639033870495	1.67596704454113	0.00213033098156873	0.291355052457427	1.33823964488381	0	-0.086671878914037	0.916977926068954	0.585458773882141	0.949188275216823	FALSE
E4_HYPERCHOL	CD2_BENIGN_CHOROID_EXALLC	PGS002334	36	19236	853	434999	0.242082641067036	1.27389946487731	0.15478521547616	0.291327378502027	1.338202611012	0	-0.0529549407243824	0.948422746761451	0.736020294077932	0.972847126559505	FALSE
E4_HYPERCHOL	CD2_BENIGN_MENINGES_CEREBRAL_EXALLC	PGS002334	82	19190	1658	434194	0.274048324686903	1.31527836111797	0.0210062128381905	0.290683725021752	1.3373415493865	0	0.125757064571744	1.13400664442732	0.26987053178095	0.859787315664808	FALSE
E4_HYPERCHOL	CD2_BENIGN_CRANIAL_NERVE_EXALLC	PGS002334	25	19247	573	435279	0.0946049760795516	1.09922454936023	0.649102543424256	0.291217626624966	1.3380557488229	0	0.00698122714233846	1.00700565271562	0.972446169316915	0.997555301619785	FALSE
E4_HYPERCHOL	CD2_BENIGN_THYROID_EXALLC	PGS002334	28	19244	757	435095	0.0418670429954066	1.04275582784227	0.828923710081135	0.291203073572962	1.3380362761697	0	0.0228505846032924	1.0231136591929	0.906829408348855	0.991640489044864	FALSE
E4_HYPERCHOL	CD2_BENIGN_ADRENAL_EXALLC	PGS002334	62	19210	1068	434784	0.628853034339369	1.87545825896058	9.69016800122972e-07	0.291495698460746	1.33842787617803	0	-0.0596899250054546	0.942056596495226	0.642703267516752	0.959275916213286	FALSE
E4_HYPERCHOL	CD2_BENIGN_PITUITARY_CRANIPHAR_EXALLC	PGS002334	60	19212	1064	434788	0.66096970778218	1.93666942755443	1.47768472102644e-06	0.290825771908283	1.33753152808244	0	0.159508642957892	1.17293439979955	0.229714359987203	0.836902359067083	FALSE
E4_HYPERCHOL	CD2_HODGKIN_LYMPHOMA_EXALLC	PGS002334	20	19252	649	435203	0.332422697918173	1.39434210947095	0.163811966838553	0.291898160979261	1.33896665164312	0	-0.594007131010807	0.552110467187184	0.00812212778938241	0.376545489105689	FALSE
E4_HYPERCHOL	CD2_FOLLICULAR_LYMPHOMA_EXALLC	PGS002334	36	19236	744	435108	0.305226294056494	1.35693203391962	0.0768001776887204	0.29111482433227	1.33791820069442	0	0.0619216786225436	1.06387901699485	0.697804431919027	0.968063558547162	FALSE
E4_HYPERCHOL	CD2_NONFOLLICULAR_LYMPHOMA_EXALLC	PGS002334	81	19191	1696	434156	0.300210917247393	1.35014354610714	0.0106071951296517	0.290795145885282	1.33749056543836	0	0.0924231688828085	1.09682886773564	0.395289052562656	0.906574703709024	FALSE
E4_HYPERCHOL	CD2_NONHODGKIN_NAS_EXALLC	PGS002334	42	19230	688	435164	0.394918864355779	1.48426375933903	0.0243663214164058	0.290618973167259	1.33725495684463	0	0.274830057283151	1.31630695907789	0.0827523948845453	0.699876685175245	FALSE
E4_HYPERCHOL	CD2_MULTIPLE_MYELOMA_PLASMA_CELL_EXALLC	PGS002334	36	19236	655	435197	0.509850433117702	1.6650421411593	0.00268785079938431	0.29131270411473	1.33818297385269	0	-0.044793811050329	0.956194618272746	0.797507436593437	0.980223848743146	FALSE
E4_HYPERCHOL	CD2_LYMPHOID_LEUKAEMIA_EXALLC	PGS002334	37	19235	1061	434791	0.038115655682344	1.03885137499543	0.828346455736036	0.291010453207629	1.33777856795408	0	0.125435582183574	1.13364213985711	0.473721126683937	0.926857171639892	FALSE
E4_HYPERCHOL	CD2_INSITU_SKIN_FACE_EXALLC	PGS002334	54	19218	915	434937	0.135589748122002	1.14521197184616	0.330943310934727	0.291230019393016	1.33807233114019	0	0.000114576633864891	1.00011458319802	0.999327194739117	0.999891678931414	FALSE
E4_HYPERCHOL	CD2_INSITU_BREAST_INTRADUCTAL_EXALLC	PGS002334	73	19199	1774	434078	0.247590880046513	1.28093576859637	0.0493894118134628	0.290502357140195	1.3370990205769	0	0.178995475315772	1.19601533256393	0.130491040188645	0.761956601800104	FALSE
E4_HYPERCHOL	C3_STOMACH_EXALLC	PGS002334	25	19247	758	435094	-0.194080379055896	0.823591702084521	0.361206430048122	0.29111704136515	1.33792116690635	0	0.0982856263273209	1.10327786531345	0.633054789504471	0.957540885543078	FALSE
E4_HYPERCHOL	C3_COLON_EXALLC	PGS002334	118	19154	2797	433055	0.0804571221502772	1.08378237538814	0.396136316781756	0.290961633627127	1.33771325975976	0	0.0514369706389083	1.05278282797188	0.590567763546628	0.950139839650909	FALSE
E4_HYPERCHOL	C3_RECTUM_EXALLC	PGS002334	87	19185	1886	433966	0.243795708795362	1.27608361120088	0.0239673607874951	0.291810418128545	1.33884917204616	0	-0.129588262852177	0.878457049869674	0.249266947030834	0.84903101457353	FALSE
E4_HYPERCHOL	C3_PANCREAS_EXALLC	PGS002334	14	19258	531	435321	0.176035093823608	1.19247990659586	0.572489991729701	0.29091780706245	1.33765463366776	0	0.412141515027301	1.51004811570929	0.106812000450103	0.734791799362858	FALSE
E4_HYPERCHOL	C3_BRONCHUS_LUNG_EXALLC	PGS002334	91	19181	2157	433695	0.366617094338061	1.44284533967917	0.000648665850201892	0.291359838849694	1.33824605023903	0	-0.029205474115585	0.971216884032713	0.784023317871772	0.978539583113192	FALSE
E4_HYPERCHOL	C3_LUNG_NONSMALL_EXALLC	PGS002334	81	19191	1936	433916	0.358484593923027	1.43115898341285	0.00152858813622429	0.291628009262355	1.33860497635909	0	-0.10630143419239	0.899153571591428	0.339754702505339	0.886715238569768	FALSE
E4_HYPERCHOL	C3_BREAST_EXALLC	PGS002334	636	18636	15534	420318	0.110847438403025	1.11722444830606	0.00771894187003191	0.29175674164655	1.33877730926137	0	-0.0171080925010236	0.983037419918485	0.672789257029371	0.963642941182066	FALSE
E4_HYPERCHOL	C3_CORPUS_UTERI_EXALLC	PGS002334	95	19177	1775	434077	0.117228016868128	1.12437577710695	0.26602669898923	0.291156442973254	1.33797388419041	0	0.000911576321888937	1.00091199193386	0.993051836435967	0.999437343992345	FALSE
E4_HYPERCHOL	C3_OVARY_EXALLC	PGS002334	40	19232	852	435000	0.380394551190789	1.46286164939262	0.0176182081944174	0.291486002764436	1.33841489925072	0	-0.182736063158148	0.832987982943084	0.233130701309529	0.839200205431558	FALSE
E4_HYPERCHOL	C3_PROSTATE_EXALLC	PGS002334	512	18760	9072	426780	0.306094858249107	1.35811112848162	4.15728899653054e-11	0.292030507539608	1.33914387100081	0	-0.0314488924777505	0.96904048044612	0.48586053368125	0.92978346151672	FALSE
E4_HYPERCHOL	C3_BLADDER_EXALLC	PGS002334	64	19208	1151	434701	-0.00874184212785038	0.991296256675308	0.945874266256121	0.291164588274266	1.33798478243483	0	0.0214947116183146	1.02172738703869	0.868414301434514	0.987807596380665	FALSE
E4_HYPERCHOL	C3_BRAIN_EXALLC	PGS002334	19	19253	604	435248	0.807426716493008	2.24213091833434	0.000468249731412117	0.291373286991666	1.33826404728292	0	-0.117113495410308	0.889484235056158	0.602382514332968	0.952299912272194	FALSE
E4_HYPERCHOL	C3_THYROID_GLAND_EXALLC	PGS002334	65	19207	1720	434132	0.197695005782116	1.21859067402878	0.124618176023714	0.291099743328797	1.33789802369754	0	0.0385725934798433	1.03932617392318	0.751229315195083	0.974717310755582	FALSE
E4_HYPERCHOL	C3_LYMPHNODES_SECONDARY_NAS_EXALLC	PGS002334	81	19191	1756	434096	0.396593519284385	1.4867514714072	0.000412544087154512	0.291727539759367	1.33873821500824	0	-0.112031663442656	0.894015949429446	0.297733782080591	0.872267277335504	FALSE
E4_HYPERCHOL	C3_MENINGIOMA_EXALLC	PGS002334	54	19218	995	434857	0.323916652880452	1.38253207225139	0.0207702643313449	0.291249496416781	1.33809839306058	0	-0.0069175783762522	0.993106292993304	0.961186068902363	0.996658487302973	FALSE
E4_HYPERCHOL	O15_POSTPART_HEAMORRH_ALLW	PGS002334	118	19154	8359	427493	-0.157104112225714	0.854615078307855	0.108880131512336	0.290381870443337	1.33693792763751	0	0.121783468556804	1.12950950097704	0.198492430732429	0.819825128098971	FALSE
E4_HYPERCHOL	O15_POSTPART_HEAMORRH_LB	PGS002334	118	19154	8359	427493	-0.157104112225714	0.854615078307855	0.108880131512336	0.290381870443337	1.33693792763751	0	0.121783468556804	1.12950950097704	0.198492430732429	0.819825128098971	FALSE
E4_HYPERCHOL	CD2_BENIGN_MOUTH_PHARYNX_EXALLC	PGS002334	131	19141	2467	433385	0.496506795581147	1.64297199781087	1.60368445466852e-08	0.292670594220295	1.34000131354566	0	-0.193696839501822	0.823907642662658	0.0244175288839346	0.52769471823582	FALSE
E4_HYPERCHOL	CD2_BENIGN_SALIVARY_EXALLC	PGS002334	107	19165	2178	433674	0.224696105191714	1.25194219964155	0.0275270730368592	0.291070920628357	1.3378594624193	0	0.0100797650078803	1.01013073695699	0.915764475064034	0.992850664644223	FALSE
E4_HYPERCHOL	CD2_BENIGN_COLON_EXALLC	PGS002334	555	18717	9904	425948	0.408978037719413	1.50527866077022	1.25375823505069e-19	0.290698971671705	1.33736193952041	0	0.0134116247194052	1.01350196397182	0.759368091035982	0.975791402063414	FALSE
E4_HYPERCHOL	CD2_BENIGN_RECTUM_ANAL_EXALLC	PGS002334	247	19025	3587	432265	0.505551070144379	1.65789888735234	9.96217077994614e-14	0.289917097686479	1.33631669968723	0	0.100792878888423	1.1060475322432	0.126192168369095	0.758690242483164	FALSE
E4_HYPERCHOL	CD2_BENIGN_SMALL_INTESTINE_EXALLC	PGS002334	31	19241	616	435236	0.260351478702023	1.29738601008824	0.150949316472542	0.291846740087151	1.33889780255354	0	-0.409418679231361	0.664036155966505	0.0258756113780918	0.534396129764302	FALSE
E4_HYPERCHOL	CD2_BENIGN_EAR_RESP_EXALLC	PGS002334	109	19163	1772	434080	0.463085126670933	1.58896860026613	3.26745798681287e-06	0.291010616267335	1.33777878609188	0	0.0427113916093338	1.04363664908794	0.660375457845032	0.962097527788434	FALSE
E4_HYPERCHOL	CD2_BENIGN_BONE_CARTILAGE_EXALLC	PGS002334	74	19198	2268	433584	0.145899698156014	1.15708012496005	0.222011769607359	0.291197374514033	1.33802865064384	0	0.0130475537942191	1.01313304453461	0.90995575195794	0.992111427660721	FALSE
E4_HYPERCHOL	CD2_BENIGN_LIPOMATOUS_EXALLC	PGS002334	414	18858	7753	428099	0.32416815769276	1.38287982945021	2.70703922828243e-10	0.291021101777388	1.33779281345833	0	0.00939239766948636	1.00943664465642	0.85047611853645	0.986067116210416	FALSE
E4_HYPERCHOL	CD2_BENIGN_HEAMANGIOMA_LYMPHANGIOMA_EXALLC	PGS002334	68	19204	2072	433780	0.106840669246252	1.11275694395157	0.421046921775305	0.290418181570838	1.33698647424245	0	0.238234327062757	1.26900652055817	0.0534049604938785	0.646048608575211	FALSE
E4_HYPERCHOL	CD2_BENIGN_CONNECTIVE_SOFT_EXALLC	PGS002334	115	19157	2546	433306	0.187252020032909	1.20593116556836	0.0625629037089452	0.290187446257686	1.33667801983666	0	0.183116932270319	1.20095483024558	0.0542345054880057	0.647336918895322	FALSE
E4_HYPERCHOL	CD2_BENIGN_MELANOCYTIC_EXALLC	PGS002334	224	19048	6921	428931	0.321771092162104	1.37956894566603	2.10997646752075e-06	0.292982890897946	1.34041985685537	0	-0.152514591132014	0.858546366701624	0.0234522018148287	0.521418569234926	FALSE
E4_HYPERCHOL	CD2_BENIGN_SKIN_EXALLC	PGS002334	450	18822	9254	426598	0.303657300940814	1.35480468623331	8.00542788208905e-10	0.291299935993224	1.33816588787896	0	-0.00810757651985665	0.991925201236118	0.864147361649438	0.987791094125727	FALSE
E4_HYPERCHOL	CD2_BENIGN_UTERUS_OTH_EXALLC	PGS002334	121	19151	1397	434455	0.0169362920110731	1.01708052410641	0.85300216950923	0.292289576964393	1.33949084717669	0	-0.170664681540973	0.843104234490951	0.0562038837390096	0.65112544108375	FALSE
E4_HYPERCHOL	CD2_BENIGN_FEMALE_GEN_OTH_EXALLC	PGS002334	49	19223	1103	434749	0.00149289737352163	1.00149401229956	0.992058689641893	0.291127020815016	1.33793451869018	0	0.0110707239431173	1.0111322311744	0.93784499893974	0.994905432339387	FALSE
E4_HYPERCHOL	CD2_BENIGN_URINARY_EXALLC	PGS002334	54	19218	775	435077	0.447035634816648	1.56367001938806	0.00143134349419182	0.291259221992411	1.33811140690099	0	-0.0260781230966917	0.974258974507546	0.843061770660837	0.985364814829022	FALSE
E4_HYPERCHOL	CD2_BENIGN_EYE_EXALLC	PGS002334	84	19188	1837	434015	0.31745914520317	1.37363312421675	0.0042950999422623	0.291639333972337	1.33862013575807	0	-0.0951700293445348	0.909218327528477	0.350485275935357	0.891411008419312	FALSE
E4_HYPERCHOL	CD2_BENIGN_MENINGES_EXALLC	PGS002334	90	19182	1847	434005	0.254833198174457	1.2902463874699	0.0221086072280505	0.29091085383098	1.3376453326778	0	0.0659889452074317	1.06821490820649	0.548017931328467	0.942125908604495	FALSE
E4_HYPERCHOL	CD2_BENIGN_BRAIN_CNS_EXALLC	PGS002334	56	19216	1437	434415	0.117513979510932	1.12469735255277	0.402260432202027	0.290983040246272	1.33774189598454	0	0.088838970121424	1.09290465185234	0.515037008233746	0.934773556799371	FALSE
E4_HYPERCHOL	CD2_BENIGN_ENDOCRINE_OTH_EXALLC	PGS002334	135	19137	2379	433473	0.640340047323597	1.89712588221175	5.92016855642409e-13	0.291154674486192	1.337971518003	0	0.0267877292710931	1.02714974579552	0.761147149282914	0.976097261400362	FALSE
E4_HYPERCHOL	CD2_BENIGN_OTHER_NOS_EXALLC	PGS002334	36	19236	742	435110	0.123085705574598	1.13098134820013	0.49503683854493	0.290918499688784	1.33765556016291	0	0.183807839714218	1.20178486558336	0.297589532122246	0.872164852608764	FALSE
E4_HYPERCHOL	CD2_PRIMARY_LYMPHOID_HEMATOPOIETIC_EXALLC	PGS002334	212	19060	4989	430863	0.2798329398791	1.32290878857366	0.000102708543311608	0.290597076912485	1.33722567628996	0	0.0585072553365594	1.06025267815671	0.39887614636065	0.907599680661259	FALSE
E4_HYPERCHOL	CD2_INSITU_CERVIX_UTERI_EXALLC	PGS002334	55	19217	2506	433346	0.100269160928623	1.10546842694333	0.487981308553983	0.290778167748982	1.33746785753401	0	0.11768333985938	1.12488784781901	0.362559173549448	0.894744741447328	FALSE
E4_HYPERCHOL	C3_COLORECTAL_EXALLC	PGS002334	215	19057	4889	430963	0.157230370744179	1.17026517770979	0.0241977079420309	0.291631675318304	1.33860988376883	0	-0.030765955076041	0.969702500467373	0.665759769967403	0.962683039201048	FALSE
E4_HYPERCHOL	C3_RESPIRATORY_INTRATHORACIC_EXALLC	PGS002334	112	19160	2734	433118	0.329514200745768	1.39029256129261	0.000632811109418729	0.291526461287125	1.33846905063572	0	-0.0486722409665959	0.952493266815286	0.610909739403139	0.9537555666624	FALSE
E4_HYPERCHOL	C3_MELANOMA_EXALLC	PGS002334	150	19122	3082	432770	0.256075101514463	1.29184974416887	0.00185637936606494	0.292988837032949	1.34042782719649	0	-0.245050773539064	0.78266479857129	0.00440254920427001	0.293723629670789	FALSE
E4_HYPERCHOL	C3_MESTOTHEL_SOFTTISSUE_EXALLC	PGS002334	28	19244	728	435124	0.185245432278307	1.20351378501286	0.359459284443481	0.290855064723594	1.33757070872031	0	0.288009472653308	1.33376993840376	0.128203176143634	0.759764918809443	FALSE
E4_HYPERCHOL	C3_FEMALE_GENITAL_EXALLC	PGS002334	177	19095	3406	432446	0.237329259703542	1.2678585037724	0.00216350760832561	0.291477404473832	1.33840339121994	0	-0.040104929480884	0.960688629304289	0.598578201234383	0.951810166470103	FALSE
E4_HYPERCHOL	C3_MALE_GENITAL_EXALLC	PGS002334	524	18748	9540	426312	0.301937152858852	1.35247622477425	4.71062123298558e-11	0.291959554658261	1.33904885825538	0	-0.0281719063288796	0.972221221453948	0.526132622433423	0.937317090059626	FALSE
E4_HYPERCHOL	C3_KIDNEY_NOTRENALPELVIS_EXALLC	PGS002334	72	19200	1549	434303	0.212177291038708	1.23636706244956	0.078300104444779	0.291419569844252	1.33832598739391	0	-0.0559654519831879	0.945571802956647	0.641715236692693	0.959089800037721	FALSE
E4_HYPERCHOL	C3_EYE_BRAIN_NEURO_EXALLC	PGS002334	35	19237	801	435051	0.828093485335441	2.28895065968329	1.05890166696961e-06	0.291533677710924	1.33847870963048	0	-0.150118543864915	0.860605950822343	0.393793334666261	0.906065392288788	FALSE
E4_HYPERCHOL	C3_ENDOCRINE_EXALLC	PGS002334	70	19202	1817	434035	0.241911949784262	1.27368203990033	0.0490547727876884	0.29125215348176	1.33810194847969	0	-0.0037381288376278	0.996268849268248	0.97479274903563	0.997855397020331	FALSE
E4_HYPERCHOL	C3_UNCERTAIN_SECONDARY_EXALLC	PGS002334	96	19176	2056	433796	0.411027600342227	1.5083669874286	7.09900982663047e-05	0.291661608729455	1.33864995352856	0	-0.0785097945679684	0.924493004877635	0.431271629706451	0.917410395061468	FALSE
E4_HYPERCHOL	C3_NSCLC_ADENO_EXALLC	PGS002334	41	19231	880	434972	0.454766650832762	1.57580562719707	0.00426415694669264	0.291370373542686	1.33826014832457	0	-0.0757799291125997	0.927020194269472	0.620080130424784	0.955232776014799	FALSE
E4_HYPERCHOL	CD2_LEIOMYOMA_ENDOMETRIOSIS_EXALLC	PGS002334	270	19002	4694	431158	0.145151715734492	1.15621497296586	0.0206023779628149	0.291705616581927	1.33870886593452	0	-0.0404984157148504	0.960310685916167	0.507248502702287	0.933529453619645	FALSE
E4_HYPERCHOL	C3_ORALCAVITY_EXALLC	PGS002334	31	19241	688	435164	0.342174673412725	1.40800621728677	0.0679460817240502	0.291156086306864	1.33797340698018	0	0.0429588899130781	1.04389497935515	0.816474663390723	0.982144308056421	FALSE
E4_HYPERCHOL	C3_HEAD_AND_NECK_EXALLC	PGS002334	69	19203	1722	434130	0.102788816390885	1.10825733857636	0.398764989116941	0.291579193716064	1.3385396332208	0	-0.0970673632846811	0.907494872238781	0.425861297695431	0.916082570095753	FALSE
E4_HYPERCHOL	CD2_BENIGN_COLORECANI_EXALLC	PGS002334	737	18535	12490	423362	0.443516805313626	1.55817740065282	3.23571838107959e-29	0.290208109624464	1.33670564039022	0	0.0233407876094824	1.02361531553098	0.541958763239945	0.94080489266307	FALSE
E4_HYPERCHOL	CD2_BENIGN_OTHERDIGESTIVE_EXALLC	PGS002334	147	19125	3217	432635	0.276089554702269	1.31796588878516	0.00100890213790105	0.291984393845853	1.33908211955425	0	-0.101606820875802	0.903384673845866	0.217831254952372	0.829715866266463	FALSE
E4_HYPERCHOL	C3_DIGESTIVE_ORGANS_EXALLC	PGS002334	282	18990	7329	428523	0.0916920340701432	1.09602723105486	0.138075592820427	0.29094737688149	1.33769418845803	0	0.0234670291685762	1.02374454648132	0.704058960908241	0.969295985531984	FALSE
E4_HYPERCHOL	C3_SKIN_EXALLC	PGS002334	778	18494	15095	420757	0.0412748720177146	1.04213852089787	0.280809084394843	0.291107163048978	1.33790795056333	0	0.00329910618327901	1.00330455422366	0.929084624181511	0.994105782939902	FALSE
E4_HYPERCHOL	C3_URINARY_TRACT_EXALLC	PGS002334	80	19192	1673	434179	0.229715872929768	1.2582424583935	0.0439808578981874	0.291468842780176	1.33839193226917	0	-0.0616081700221472	0.940251233241683	0.59112774096838	0.950167190740197	FALSE
E4_HYPERCHOL	C3_CANCER_WIDE_EXALLC	PGS002334	2924	16348	63458	372394	0.221563567368432	1.24802657946469	1.20016666007266e-23	0.292222755776685	1.33940134379775	6.07812019386398e-301	-0.00496173493765653	0.995050554135697	0.807068854915038	0.981131372753092	FALSE
E4_HYPERCHOL	CD2_BENIGN_EXALLC	PGS002334	4183	15089	83381	352471	0.326778942457184	1.38649494813491	6.0762757187061e-64	0.294206650199179	1.34206121222987	6.41040521918845e-281	-0.0155705601952993	0.984550034258066	0.375612085045665	0.900130991872469	FALSE
E4_HYPERCHOL	CD2_INSITU_SKIN_EXALLC	PGS002334	62	19210	913	434939	0.527589200715952	1.69484145691778	5.27139713331548e-05	0.291290796561987	1.33815365785973	0	-0.0309064907361407	0.969566232261865	0.817166457178183	0.982144308056421	FALSE
E4_HYPERCHOL	C3_CANCER_EXALLC	PGS002334	2691	16581	58838	377014	0.200678936253308	1.2222322943418	1.09204123058222e-18	0.293284363606561	1.34082401777898	2.05105864574016e-307	-0.0133223849796461	0.98676596521085	0.526644471102363	0.937317090059626	FALSE
E4_HYPERCHOL	CD2_INSITU_EXALLC	PGS002334	327	18945	7878	427974	0.285436583770467	1.33034270738988	7.22323773966309e-07	0.291172253908877	1.3379950389766	0	0.00850001719597329	1.0085362449148	0.879826500906513	0.988834608829809	FALSE
E4_IRON_MET	Q17_CONGEN_MALFO_DEFORMAT_CHROMOSOMAL_ABNORMALITI	PGS001823	16	152	26394	446639	1.31795293000436	3.73576616972453	5.4935933912614e-05	0.841813978502344	2.32057263000955	2.94524277624294e-125	-0.238969047427359	0.787439255266233	0.0676394603140189	0.672126945411522	FALSE
E4_IRON_MET	R18_SYMPTOMS_SIGNS_ABNORMAL_CLINI_LABOR_FINDI_NOT_ELSEW_CLASSIFIED	PGS001823	103	65	250798	222235	1.11491649118345	3.04931352398617	3.68357479762838e-06	0.865227312723397	2.37554601644281	1.04101653880255e-58	-0.0665772139850909	0.935590672383035	0.337153996219309	0.885766530638962	FALSE
E4_IRON_MET	ST19_INJURY_POISO_CERTA_OTHER_CONSE_EXTER_CAUSES	PGS001823	80	88	216000	257033	0.497760161688078	1.64503253426109	0.0277491645619631	0.824058796118173	2.27973406069695	2.75056826070851e-70	-0.00211489976909454	0.997887335055668	0.975190759759648	0.99790667232738	FALSE
E4_IRON_MET	VWXY20_EXTER_CAUSES_MORBIDI_MORTA	PGS001823	70	98	173714	299319	0.618323793728379	1.85581470503041	0.00683695604991264	0.823813262659479	2.2791743784213	5.71597174855045e-77	-0.00481620475622748	0.995195374560987	0.944086406338366	0.995277906793055	FALSE
E4_IRON_MET	Z21_FACTO_INFLUENCI_HEALTH_STATUS_CONTACT_W_HEALTH_SERVI	PGS001823	98	70	270553	202480	1.21510329184539	3.37064220619483	9.45777023725965e-07	0.925369199331023	2.52279950432955	1.22986726939657e-73	-0.179341801042326	0.835820166363833	0.00937229645311764	0.395709844493214	FALSE
E4_IRON_MET	AB1_GASTROENTERITIS_NOS	PGS001823	12	156	26819	446214	0.594836561420574	1.81273464997173	0.158672704421328	0.822899689573059	2.2770931368778	5.22694472461168e-121	-0.0189253038941639	0.98125265525761	0.884104782328965	0.989093761038644	FALSE
E4_IRON_MET	CD2_BENIGN_LEIOMYOMA_UTERI	PGS001823	18	150	33447	439586	0.796067006614667	2.21680508101791	0.0181917610227352	0.833948886286146	2.30239269941241	1.84419555003341e-120	-0.123760894204759	0.883591087376229	0.276046181057331	0.862333988435908	FALSE
E4_IRON_MET	E4_HYTHYNAS	PGS001823	20	148	45139	427894	0.802477021495049	2.23106047440523	0.0154841136843391	0.832728973534693	2.29958569369869	2.25567440536637e-119	-0.0855957544495585	0.917965239589421	0.449735789659105	0.921295045031794	FALSE
E4_IRON_MET	E4_PCOS_CONSORTIUM_EXCLUSIONS	PGS001823	23	145	46279	426754	0.704450506215685	2.02273489923621	0.0315739917921706	0.828957273192077	2.29092868164025	1.45522180938257e-114	-0.05528947688854	0.946211202030225	0.577292322097178	0.948101203411395	FALSE
E4_IRON_MET	F5_ADO	PGS001823	18	150	47981	425052	0.0813971094599285	1.08480159601961	0.838509866337544	0.80767822742502	2.24269490969333	1.72848589477769e-111	0.135655037548727	1.14528674452018	0.211795457902624	0.827145146903667	FALSE
E4_IRON_MET	G6_SLEEPAPNO	PGS001823	17	151	32903	440130	0.796153413526256	2.2169966365743	0.0352415614539971	0.819975645277685	2.27044454081272	2.99256671241962e-116	0.0162148405738886	1.01634701452815	0.884212904549886	0.989093761038644	FALSE
E4_IRON_MET	G6_CARPTU	PGS001823	12	156	20106	452927	0.730352709287793	2.07581263696654	0.111786025616479	0.818155527698397	2.26631582330665	1.09612086059831e-119	0.071734360288851	1.07436991084151	0.594597071073688	0.951083173432553	FALSE
E4_IRON_MET	H8_HL_SEN_NAS	PGS001823	11	157	23878	449155	0.40097734392775	1.49328343617929	0.41155416925494	0.815667662364859	2.26068454257361	4.51454166660806e-119	0.0905298838633753	1.09475422263844	0.492929041039524	0.930778689944762	FALSE
E4_IRON_MET	I9_HYPTENS	PGS001823	36	132	98313	374720	0.0691641086261539	1.0716120555012	0.809568955868956	0.820368467573848	2.27133659724891	6.00856491585556e-101	0.00416300909078338	1.00417168645026	0.959186185841026	0.996515663516679	FALSE
E4_IRON_MET	I9_HYPTENSESS	PGS001823	23	145	70094	402939	0.123305012357403	1.13122940728055	0.716777205809355	0.819576992848089	2.26953960297008	7.39321009498685e-112	0.0158027138803186	1.01592823709414	0.872921348208097	0.988209866889659	FALSE
E4_IRON_MET	I9_IHD	PGS001823	14	154	46966	426067	0.0988415498597907	1.10389137395778	0.792647588307864	0.830803964684767	2.29516322889478	5.86352129298579e-123	-0.121210567280807	0.885847409472666	0.353352733172791	0.892368148168535	FALSE
E4_IRON_MET	J10_ASTHMA	PGS001823	13	155	40744	432289	0.37838422216597	1.45992377020089	0.327271910573681	0.830248617442898	2.29388897018675	1.57783775628981e-122	-0.110812000800702	0.895107012513464	0.388441373152767	0.904892981541176	FALSE
E4_IRON_MET	J10_ASTHMA_MAIN	PGS001823	11	157	34372	438661	0.480912748491684	1.61755014505452	0.228553561101503	0.832229015109079	2.29843628380823	4.49374651605316e-125	-0.166224990086998	0.846855678620839	0.250673200943969	0.849399467185231	FALSE
E4_IRON_MET	J10_CHRONSINUSITIS	PGS001823	12	156	17031	456002	0.995856040087072	2.70704068504017	0.0196557894833245	0.822177256047728	2.27544868253141	1.41243400660409e-120	-0.0224541971363947	0.977796022025522	0.859619761616394	0.987144962509209	FALSE
E4_IRON_MET	J10_SINUSITIS	PGS001823	11	157	21488	451545	0.733323112637912	2.08198780460649	0.095335529035617	0.823238535473597	2.27786485129112	5.10362782516991e-122	-0.0291203381757558	0.971299573014765	0.831131195909521	0.983822589067523	FALSE
E4_IRON_MET	J10_ACUTEUPPERINFEC	PGS001823	20	148	36296	436737	0.866526007643826	2.37863313016317	0.0116495181056176	0.822468148436365	2.27611068951563	6.71153131567963e-115	-0.0161598823292318	0.983969988064732	0.876576879515627	0.988647925219458	FALSE
E4_IRON_MET	J10_PNEUMONAS	PGS001823	12	156	32608	440425	0.513375398756809	1.67092171405277	0.206081921733426	0.828418917906616	2.28969568000213	1.58832613014082e-122	-0.0980369440889446	0.906615409054899	0.452619380796281	0.921878647582438	FALSE
E4_IRON_MET	J10_CHRONTONSADEN	PGS001823	22	146	53087	419946	0.579404744274807	1.78497559750892	0.0703803614744364	0.830150182786351	2.29366318312663	5.11099749048523e-116	-0.0706967751574729	0.931744377339255	0.487575155582098	0.92984256676865	FALSE
E4_IRON_MET	J10_VOCALLARYNX	PGS001823	13	155	18871	454162	1.27197113725272	3.5678784136764	0.00088880929575488	0.83098044371683	2.2955683128232	3.2579696023781e-123	-0.142163450209971	0.867479455198407	0.276197657327136	0.862354109963928	FALSE
E4_IRON_MET	K11_CARIES_1	PGS001823	47	121	144211	328822	0.273538902597142	1.31460849990217	0.317756290157545	0.780829688292684	2.18328295854924	2.88748283904842e-82	0.141675617849556	1.15220283387788	0.0562743649288239	0.65143187320035	FALSE
E4_IRON_MET	K11_CARIES_3	PGS001823	46	122	134453	338580	0.288049726096798	1.3338236283172	0.299415730256748	0.777115981815384	2.17518992336423	8.67363177764743e-82	0.15582476360708	1.16862140014708	0.0365342379396989	0.584348401650102	FALSE
E4_IRON_MET	K11_PULPITIS_1	PGS001823	27	141	71297	401736	0.444383453579358	1.5595283777212	0.172082919149024	0.807979945756916	2.24337167395139	1.54123686615492e-104	0.080842457649351	1.08420007568285	0.370655492385208	0.897718539803616	FALSE
E4_IRON_MET	K11_PULPITIS_4	PGS001823	27	141	71385	401648	0.442462103430333	1.55653485436444	0.174001733972501	0.807972214345448	2.24335432958895	1.52647674639316e-104	0.0809716798055048	1.08434018740691	0.370014902646007	0.897425609340139	FALSE
E4_IRON_MET	K11_APPENDACUT	PGS001823	17	151	31472	441561	1.16419179763949	3.20333289551904	0.000151777205704277	0.847272341582535	2.33327379021551	5.64469066736135e-127	-0.303351358423395	0.738339628942163	0.0265944347943025	0.537085192428204	FALSE
E4_IRON_MET	K11_DIVERTIC	PGS001823	11	157	23109	449924	1.14955341023361	3.15678280794797	0.00229058794545012	0.838627601274537	2.3131901781103	5.28409139574467e-128	-0.296740929111703	0.743236538372132	0.0761395404881827	0.688544935911473	FALSE
E4_IRON_MET	K11_CHOLELITH	PGS001823	14	154	34181	438852	0.284461606884002	1.3290462860922	0.488323661139378	0.82053772131129	2.27172106199211	2.89548409326741e-119	0.0237551076473332	1.02403950773686	0.850068316227178	0.986067116210416	FALSE
E4_IRON_MET	M13_MENISCUSDERANGEMENTS	PGS001823	12	156	24637	448396	0.723057568315385	2.06072439349429	0.0805150776512804	0.826426074036306	2.28513721766186	1.48683725549882e-122	-0.0690342669396524	0.93329469837714	0.609233167878209	0.953394718493193	FALSE
E4_IRON_MET	M13_KNEEDERANGEMENTS	PGS001823	16	152	36969	436064	0.47020403726396	1.600320684962	0.210267800131945	0.823608493322199	2.27870772117446	1.7098607120186e-118	-0.019733221222546	0.980460204394403	0.865568409918708	0.987807596380665	FALSE
E4_IRON_MET	M13_JOINTOTH	PGS001823	15	153	31025	442008	0.572179310905875	1.77212485725572	0.167063112887747	0.815556311570142	2.26043282756779	2.89096305853483e-116	0.0710939740930341	1.07368211943097	0.544568643197862	0.941364988112781	FALSE
E4_IRON_MET	M13_INTERVERTEB	PGS001823	14	154	36582	436451	0.481141785772843	1.61792066677191	0.206653243745977	0.828838441058188	2.29065646187097	1.92835027708495e-121	-0.0888729023856149	0.914961855653815	0.47320050670759	0.926807312172617	FALSE
E4_IRON_MET	M13_LOWBACKPAIN	PGS001823	15	153	24895	448138	0.821517936121605	2.27394892833739	0.0440614085985973	0.816983916368191	2.26366213685835	1.30270098903543e-116	0.0464101791044347	1.04750398709666	0.689741730434672	0.966523026218378	FALSE
E4_IRON_MET	M13_ROTATORCUFF	PGS001823	14	154	21558	451475	1.50540958901237	4.50599885999258	7.64834711876414e-06	0.84434162559808	2.32644563799715	1.25318719449872e-127	-0.314020117181418	0.730504332323426	0.0340785069677184	0.571978890890473	FALSE
E4_IRON_MET	JOINTPAIN	PGS001823	11	157	25866	447167	0.619858483807542	1.85866499204115	0.167239518153618	0.822658045432049	2.27654295713927	2.90479172123397e-122	-0.00437416834278619	0.995635384398052	0.975585646315917	0.997932144207735	FALSE
E4_IRON_MET	N14_PYELONEPHR	PGS001823	11	157	17367	455666	0.430134602714479	1.53746445651036	0.418122206649474	0.808718517667839	2.24502917727288	2.38962010997987e-116	0.169138662890196	1.18428434382907	0.193281938557559	0.816620516492621	FALSE
E4_IRON_MET	N14_CYSTITIS	PGS001823	12	156	27630	445403	0.735071715385989	2.08563155901414	0.0886630007418052	0.822245785287061	2.27560462264194	5.79348853018618e-121	0.00411046103573561	1.00411892056759	0.975122374851969	0.99790667232738	FALSE
E4_IRON_MET	N14_URETHRAOTH	PGS001823	14	154	25627	447406	0.755737472183031	2.12918115637928	0.0704516717376989	0.819881367956299	2.27023049947283	1.04674199952077e-118	0.0432786736650283	1.04422885338919	0.727507130811944	0.971428423892343	FALSE
E4_IRON_MET	N14_OVARYCYST	PGS001823	13	155	21221	451812	0.940889649037592	2.56225991671601	0.0205823750064468	0.823799297434885	2.27914254946146	5.21941677429756e-121	-0.0177370928056032	0.982419283506319	0.891242874471794	0.99013148783267	FALSE
E4_IRON_MET	O15_ABORT_SPONTAN	PGS001823	11	157	19112	453921	0.749030708086322	2.11494901978322	0.0910946429834579	0.822546496872407	2.27628902621452	3.90772420866188e-122	-0.00696885978691759	0.993055366407463	0.960396434840021	0.996584588270445	FALSE
E4_IRON_MET	O15_ABORT_MEDICAL	PGS001823	15	153	43234	429799	-0.384546841100549	0.680759058342861	0.401230019685386	0.804389765043556	2.23533200480277	1.19038056925105e-111	0.173778027733546	1.18979143580506	0.126378640321933	0.758690242483164	FALSE
E4_IRON_MET	O15_DELIVERY_PROXY	PGS001823	60	108	152435	320598	0.438757868388392	1.5507797491248	0.0570152764854377	0.832209333314039	2.29839104690155	7.94000242071472e-87	-0.0302280005187282	0.97022429668548	0.669644405568527	0.963428672564302	FALSE
E4_IRON_MET	O15_DELIV_SPONT	PGS001823	47	121	123254	349779	0.457770100044113	1.58054559392683	0.056904902837151	0.842686715486443	2.3225987635803	2.83108429419597e-100	-0.0770950768000868	0.925801827146685	0.314644663487577	0.877904855692954	FALSE
E4_IRON_MET	R18_DYSPNOEA	PGS001823	12	156	27501	445532	0.340593124318513	1.40578114632245	0.465576149094624	0.815240584502354	2.25971926039137	8.07699003565502e-118	0.0719437003217206	1.07459484301679	0.56258905679983	0.945215884329584	FALSE
E4_IRON_MET	R18_ABDOMI_PELVIC_PAIN	PGS001823	47	121	94228	378805	0.933073487812347	2.54231094386077	0.000208079656703555	0.82779432235778	2.28826599280682	1.14172842135237e-96	-0.00935431251558697	0.990689302962182	0.903542950803367	0.991264584492639	FALSE
E4_IRON_MET	R18_HEADACHE1	PGS001823	13	155	26150	446883	0.673273612790256	1.96064521969158	0.110214302644994	0.820285530082422	2.27114822610097	1.21470126776544e-119	0.031286444139833	1.03178100918529	0.806375266907638	0.980982196689954	FALSE
E4_IRON_MET	R18_ABNORMALITI_BREAT	PGS001823	15	153	43718	429315	0.0158953854583543	1.01602238912958	0.970851781654832	0.809996009968104	2.2478990174698	9.70352602025051e-114	0.116708635423306	1.12379194881923	0.30405112121567	0.87495553137748	FALSE
E4_IRON_MET	R18_PAIN_THROAT_CHEST	PGS001823	19	149	41018	432015	0.414666392677828	1.51386561978517	0.278645439571328	0.811354052437117	2.25095383361711	6.98032191781358e-112	0.0984740641571934	1.10348578418941	0.353644550639581	0.892368148168535	FALSE
E4_IRON_MET	ST19_CONCUSSION	PGS001823	12	156	19655	453378	0.419591561107596	1.52134005425788	0.395422731728532	0.809659945361316	2.24714370509438	1.43205635450634e-115	0.116898421127019	1.12400524870506	0.336648478067264	0.885719691654584	FALSE
E4_IRON_MET	VWXY20_OTHER_EXTER_CAUSES_ACCIDENTAL_INJURY	PGS001823	51	117	117265	355768	0.782345305310902	2.18659448822827	0.00184755523137733	0.813675353443494	2.25618504427467	5.21526083095793e-89	0.0302224263184899	1.03068375965384	0.681833712117668	0.965037812601125	FALSE
E4_IRON_MET	VWXY20_EXPOS_OTHER_SPECIFE_FACTO	PGS001823	11	157	22091	450942	0.885159891826982	2.42337183786058	0.0472297856638594	0.822917216631606	2.27713304797229	2.52015517243327e-122	-0.00017392825591086	0.999826086868731	0.999033565073225	0.999891678931414	FALSE
E4_IRON_MET	Z21_OTHER_SPECIAL_EXAM_INVES_PERSONS_WO_COMPLA_REPOR_DIAGNOSIS	PGS001823	41	127	95050	377983	0.928567540417372	2.5308811947489	0.000295068217657387	0.841236049415716	2.31923189105238	1.02060528995574e-104	-0.078258498208824	0.924725355797063	0.331770644677642	0.884657058820647	FALSE
E4_IRON_MET	Z21_MEDICAL_OBSER_EVALU_SUSPECTED_DISEA_CONDI	PGS001823	17	151	55018	418015	0.287332369867085	1.33286714473884	0.432590046959027	0.822749417835214	2.2767509798438	9.94004182259812e-118	-0.00604373730549617	0.993974489337313	0.957973792104345	0.996449357303338	FALSE
E4_IRON_MET	Z21_FOLLOW__EXAM_TREAT_CONDI_OTH_MALIG_NEOPLASMS	PGS001823	11	157	22323	450710	0.707619585339417	2.02915527414292	0.12069216811841	0.821782527291071	2.27455067474853	1.41185786561743e-121	-3.82713084983436e-05	0.999961729423839	0.999778161198582	0.999891678931414	FALSE
E4_IRON_MET	Z21_SUPERV_HIGH_R_PREGNAC	PGS001823	13	155	18586	454447	1.20589412729197	3.33974389963221	0.0048248863953185	0.819009020392295	2.26825093298743	5.56330163382481e-119	0.0129936829742989	1.01307846769688	0.915571167334907	0.992850664644223	FALSE
E4_IRON_MET	KRA_PSY_MOOD	PGS001823	18	150	47696	425337	0.102012586698846	1.10739741011792	0.797639773468815	0.808048021194268	2.24352439765754	1.73999325214512e-111	0.128647273361475	1.1372889013177	0.233296707158897	0.839200205431558	FALSE
E4_IRON_MET	KRA_PSY_ANXIETY	PGS001823	22	146	39181	433852	0.702835991475446	2.0194717987965	0.0465378833633044	0.811012636173606	2.25018545254626	8.47119844651257e-110	0.0979870432099659	1.10294849434387	0.332207674318007	0.88476777349626	FALSE
E4_IRON_MET	ASTHMA_HOSPITAL_MAIN	PGS001823	11	157	34372	438661	0.480912748491684	1.61755014505452	0.228553561101503	0.832229015109079	2.29843628380823	4.49374651605316e-125	-0.166224990086998	0.846855678620839	0.250673200943969	0.849399467185231	FALSE
E4_IRON_MET	PULMONARYDG	PGS001823	55	113	138582	334451	0.767022856081516	2.15334588074657	0.00141610904151141	0.831952925341312	2.29780179666014	1.12459203547055e-90	-0.0335301018461782	0.967025801531349	0.643297124609005	0.959343324455668	FALSE
E4_IRON_MET	ASTHMA_MODE	PGS001823	13	155	39005	434028	0.422662487908632	1.52601915912103	0.274230828075139	0.829882595117854	2.29304950925259	1.66680025993903e-122	-0.107403930716582	0.898162804163214	0.404301649293852	0.909443550295137	FALSE
E4_IRON_MET	FALLS	PGS001823	33	135	72658	400375	1.00351746025736	2.72786011250006	0.000200857362352978	0.84129221939341	2.3193621659147	2.58889819554279e-111	-0.0995644364413099	0.905231618085151	0.259710341964978	0.854223865073131	FALSE
E4_IRON_MET	K11_GINGIVITIS_PERIODONTAL	PGS001823	25	143	69063	403970	-0.00703495425724373	0.992989733108039	0.985203549220225	0.785429926056886	2.19334971625169	1.12569865688806e-98	0.237601773753324	1.26820406011016	0.0114764662592726	0.423129318450326	FALSE
E4_IRON_MET	AB1_SEPSIS_CONDITION	PGS001823	12	156	24943	448090	0.842943786331412	2.32319591275851	0.0406671090821602	0.826748028895489	2.28587304713857	7.19851385517269e-123	-0.0655156780457758	0.936584362832007	0.634796743534329	0.957854439762492	FALSE
E4_IRON_MET	CD2_NEOPLASM	PGS001823	50	118	146213	326820	0.861502980160603	2.36671514781264	0.000320997574779061	0.897999813505958	2.45468836307823	1.4577406746472e-113	-0.278709738973859	0.756759529136552	0.000527703251665596	0.0934248845583101	FALSE
E4_IRON_MET	AB1_INTESTINAL_INFECTIONS	PGS001823	16	152	38768	434265	0.764534219507707	2.14799364807501	0.0248969179056224	0.834605295781408	2.30390450797059	1.04657841315467e-122	-0.141605219487215	0.867963844069454	0.256692614824105	0.852122496996648	FALSE
E4_IRON_MET	E4_DM2	PGS001823	13	155	55045	417988	-0.543840094718638	0.580514735091394	0.234401174622937	0.815257558963017	2.25975761823262	4.26749339363713e-117	0.0837361947546511	1.08734200944411	0.493982373373984	0.930853568769265	FALSE
E4_IRON_MET	E4_DM2_STRICT	PGS001823	11	157	49441	423592	-0.54196211626702	0.581605953576433	0.266813899691289	0.818171687465227	2.26635244673783	1.80391519946812e-119	0.0607502773630868	1.06263351740674	0.644024312479556	0.959343324455668	FALSE
E4_IRON_MET	E4_THYROID	PGS001823	22	146	53926	419107	0.648699085545396	1.91305049446837	0.0437507225167185	0.83253977143043	2.29915064840355	5.42844967001649e-117	-0.0841508279374835	0.919292590632686	0.416661973180399	0.913422106527782	FALSE
E4_IRON_MET	E4_HYTHY_AI_STRICT	PGS001823	18	150	38991	434042	0.723170010613897	2.06095611910933	0.043405801153711	0.826514138792278	2.28533846657464	1.18073142584865e-118	-0.0278638879233378	0.972520729609058	0.811643649303936	0.981690968419647	FALSE
E4_IRON_MET	E4_PCOS_CONCORTIUM	PGS001823	12	156	34655	438378	-0.062603423669108	0.939315910291733	0.889418072524826	0.817688995018902	2.2652587595096	1.87521657474096e-119	0.054475322343696	1.05598641682233	0.676224678413113	0.964309775318339	FALSE
E4_IRON_MET	F5_ALLANXIOUS	PGS001823	17	151	23680	449353	1.0702794661435	2.9161943637008	0.00594018912562067	0.815180266653925	2.25958296309815	1.41674067957523e-114	0.0577755734009634	1.05947719416335	0.599125083936157	0.951810166470103	FALSE
E4_IRON_MET	F5_NEUROTIC	PGS001823	22	146	38595	434438	0.737762928768486	2.09125199808491	0.036313447864143	0.811143897047372	2.25048083324044	8.93463146961996e-110	0.0950235558710915	1.09968475885343	0.344936527947511	0.889335009905093	FALSE
E4_IRON_MET	G6_MIGRAINE	PGS001823	11	157	17937	455096	1.36627662673521	3.92072516096223	0.000616595413445338	0.832543228827145	2.29915859749319	3.89376856793736e-126	-0.157765351619692	0.854050159945111	0.329536001948851	0.883382379104756	FALSE
E4_IRON_MET	G6_NERPLEX	PGS001823	21	147	42417	430616	0.553346219428302	1.73906257739954	0.114290914813964	0.816792069329144	2.26322790163469	1.37465967282089e-112	0.0547682925032944	1.05629583465428	0.597836228657483	0.951744925420286	FALSE
E4_IRON_MET	G6_SLEEPAPNO_INCLAVO	PGS001823	17	151	34503	438530	0.756736200237475	2.13130869157084	0.045328468215631	0.819946955683735	2.27037940361514	3.04445708306773e-116	0.0168484044206114	1.01699113927781	0.879705942697064	0.988834608829809	FALSE
E4_IRON_MET	H7_ALLERGICCONJUNCTIVITIS	PGS001823	11	157	24125	448908	0.8450891312856	2.32818531947315	0.0414418638906224	0.829217403908051	2.29152470007644	8.39083006228254e-125	-0.122339076999165	0.884848285928444	0.416597793212997	0.913422106527782	FALSE
E4_IRON_MET	H7_CONJUNCTIVITIS	PGS001823	16	152	31251	441782	0.604832628147106	1.83094573445877	0.1312672352129	0.816562755081348	2.26270897073224	2.77588579004634e-116	0.0686113862686838	1.07101991521925	0.560138843202711	0.944858207759059	FALSE
E4_IRON_MET	H8_CONSENHEARINGLOSS	PGS001823	12	156	26305	446728	0.201117590322167	1.22276854911738	0.686616576078916	0.810110436704782	2.24815625193572	2.51838057078997e-116	0.160470996794372	1.17406372103529	0.207767769427357	0.825387686791137	FALSE
E4_IRON_MET	I9_DISVEINLYMPH	PGS001823	12	156	48614	424419	-0.167466822197644	0.845804678763797	0.682313455373687	0.827614949082863	2.28785557585183	4.82268783886709e-123	-0.0874188130654887	0.916293259672035	0.520634694119559	0.935946918461536	FALSE
E4_IRON_MET	J10_UPPERINFEC	PGS001823	36	132	73557	399476	0.741391350100282	2.09885372423758	0.00711821508880984	0.820376221388702	2.27135420884063	2.30629553160772e-102	0.0036623309034544	1.00366904543172	0.964735320310443	0.997124629735269	FALSE
E4_IRON_MET	J10_PNEUMONIA	PGS001823	14	154	39528	433505	0.336301598066422	1.3997611264044	0.396551669762687	0.823852004926576	2.27926268051433	1.86579079413907e-119	-0.0302099706206347	0.970241789888377	0.80116529303775	0.980392050442177	FALSE
E4_IRON_MET	J10_UPPERDIS	PGS001823	46	122	104645	368388	0.729716019420899	2.07449140874596	0.00278422297402737	0.841377845083794	2.31956077140415	4.32880518765139e-100	-0.0779685552252003	0.924993512298925	0.307516416311034	0.876059737765336	FALSE
E4_IRON_MET	J10_ASTHMA_INCLAVO	PGS001823	19	149	50236	422797	0.537435862802171	1.71161242153988	0.112179276586177	0.829032111042541	2.29110013623392	2.06518544144933e-117	-0.0691878715954335	0.93315135097595	0.516637336677689	0.934883216753647	FALSE
E4_IRON_MET	K11_CARIES_INCLAVO	PGS001823	47	121	144485	328548	0.267861276778795	1.30716579318724	0.327579308516015	0.780997801109727	2.18365002725142	2.74450604429993e-82	0.140554026921642	1.15091125807753	0.0582070794513644	0.654742458917148	FALSE
E4_IRON_MET	K11_PULPITIS_2	PGS001823	54	114	160959	312074	0.39686657984916	1.48715750003634	0.126889897913322	0.782641909154241	2.18724313674836	7.92495063363387e-78	0.115094978349897	1.12197999632014	0.107178622492673	0.735469828410402	FALSE
E4_IRON_MET	K11_PULPITIS_2_ONLYAVO	PGS001823	53	115	158124	314909	0.45345888533219	1.57374618988626	0.0808790132353798	0.789895590349056	2.20316638241379	1.65616460640594e-80	0.0967869733204701	1.10162567296395	0.177916970581583	0.807017173561022	FALSE
E4_IRON_MET	K11_PULP_PERIAPICAL_INCLAVO	PGS001823	28	140	71959	401074	0.398406422419709	1.48944925248016	0.222165301356714	0.802639845210119	2.23142377353627	5.95374111229735e-102	0.106530444001711	1.11241179219668	0.229012760226845	0.836461776206547	FALSE
E4_IRON_MET	K11_APPENDIX	PGS001823	18	150	34064	438969	1.17005121390132	3.22215765356704	8.08205702449151e-05	0.851021874113156	2.34203889845496	2.15185425938793e-127	-0.331273479363414	0.71800878160332	0.0140902741649749	0.449328286375538	FALSE
E4_IRON_MET	K11_HERNIA	PGS001823	20	148	49559	423474	0.564707433931993	1.7589331032947	0.0797100434771652	0.836077272996626	2.30729830009192	3.43617133959007e-120	-0.130762680224993	0.877425980220598	0.238878258635599	0.842112403790599	FALSE
E4_IRON_MET	K11_LIVER	PGS001823	13	155	8553	464480	2.10985422633234	8.24703899587599	2.48530477726483e-08	0.832168187702854	2.2982964801427	5.61081431127814e-124	-0.126130053954756	0.881500196741528	0.358584040540996	0.893745232237816	FALSE
E4_IRON_MET	K11_GALLBILPANC	PGS001823	17	151	41923	431110	0.49374286203893	1.63843720222092	0.160499240955397	0.829389226018977	2.29191846851574	2.45748274885339e-120	-0.0747920972179354	0.927936386831984	0.529822935920734	0.937642342906638	FALSE
E4_IRON_MET	CHOLELITH_BROAD	PGS001823	14	154	35516	437517	0.235269219161572	1.26524935225482	0.567077799523133	0.820346906817407	2.27128762604167	2.84123428121775e-119	0.0256438098694232	1.02597544105592	0.838776235373628	0.984981902878871	FALSE
E4_IRON_MET	APPENDACUT_NOCOMPLIC	PGS001823	16	152	24167	448866	1.38690636777473	4.0024487758765	1.31117269707273e-05	0.844574623238431	2.32698775749503	8.55683447786028e-127	-0.284383316221932	0.752478152335386	0.043265901133462	0.613916483250717	FALSE
E4_IRON_MET	APPENDICITIS_BROAD	PGS001823	18	150	33805	439228	1.17951710011675	3.25280304535346	7.05502552678676e-05	0.851095857399118	2.34221217659828	2.11400559865158e-127	-0.331921388603398	0.717543727751942	0.0138353400890828	0.446890242064985	FALSE
E4_IRON_MET	M13_POLYARTHROPATHIES	PGS001823	11	157	28553	444480	0.16687728986669	1.18160926098186	0.727657909275712	0.816838904397894	2.26333390255132	8.27326303261712e-119	0.0550339649857147	1.05657650067181	0.665653096256388	0.962683039201048	FALSE
E4_IRON_MET	M13_ARTHROSIS	PGS001823	18	150	63422	409611	-0.208050953861983	0.812165652681036	0.593101511023301	0.816870059568559	2.26340441820379	7.89395789112741e-113	0.0434318092315869	1.04438877421074	0.676736584202209	0.964309775318339	FALSE
E4_IRON_MET	M13_OTHERJOINT	PGS001823	37	131	82777	390256	0.404984385384418	1.49927908920736	0.150597963663573	0.807602499938318	2.24252508247475	3.75486261155353e-96	0.0516723231545588	1.05303063221841	0.514945355677871	0.934733297430041	FALSE
E4_IRON_MET	M13_SPONDYLOPATHY	PGS001823	11	157	33085	439948	0.288544096877798	1.33448319476781	0.50829674017277	0.825121559351361	2.28215816613501	1.48642231192743e-122	-0.0530392868362673	0.94834275436391	0.698725210973066	0.968251968758584	FALSE
E4_IRON_MET	M13_DORSOPATHYOTH	PGS001823	33	135	71490	401543	0.82528195257434	2.28252423819558	0.00302266499544931	0.82993863757769	2.29317802098863	3.91426765817935e-107	-0.0421026704357044	0.958771338047984	0.622807469589349	0.95551923729777	FALSE
E4_IRON_MET	M13_DORSALGIA	PGS001823	25	143	53605	419428	0.467839919815645	1.59654180752286	0.155288110114958	0.811731716307926	2.25180409810191	3.2475541541329e-107	0.0648830758642804	1.06703425503201	0.486896689141244	0.92978346151672	FALSE
E4_IRON_MET	M13_LOWBACKPAINORANDSCIATICA	PGS001823	18	150	36422	436611	0.345746178814083	1.41304390981507	0.396020546988295	0.805111903948381	2.23694680799457	8.31236012455035e-110	0.13431582695967	1.1437539909534	0.20134598106392	0.820918071544944	FALSE
E4_IRON_MET	M13_SHOULDER	PGS001823	16	152	31386	441647	1.23210647071549	3.42844385182341	0.000122099549266302	0.846179792967425	2.33072596723101	8.03615387244958e-127	-0.293657184206121	0.745532027793808	0.0336115232286071	0.569927899616223	FALSE
E4_IRON_MET	M13_SOFTTISSUEOTH	PGS001823	13	155	35502	437531	0.532929030221261	1.70391582757029	0.18909634721683	0.824727185990967	2.28125832119918	3.94032614911212e-121	-0.0365428354843442	0.964116794601931	0.776306746327747	0.977687288926379	FALSE
E4_IRON_MET	M13_ARTHROSIS_INCLAVO	PGS001823	21	147	79174	393859	-0.364028227678713	0.694871579854367	0.334484827285046	0.809605547823743	2.24702146933494	5.35307489500468e-108	0.0898508950102626	1.09401114902227	0.356567630272212	0.89316846823272	FALSE
E4_IRON_MET	N14_RENALTUB	PGS001823	18	150	26599	446434	0.957663267233835	2.605600761497	0.00944560518605294	0.818177523842123	2.26636567406349	1.66636088115529e-114	0.020061907063989	1.02026449965139	0.849495224330533	0.98604152647433	FALSE
E4_IRON_MET	N14_URINOTH	PGS001823	25	143	50750	422283	0.777199968649365	2.17537261835108	0.0167636508929466	0.818364877041039	2.26679032470103	8.43715448552263e-110	0.0388183855451899	1.0395816634474	0.684153359202163	0.965612826594653	FALSE
E4_IRON_MET	N14_MALEGEN	PGS001823	18	150	37682	435351	0.324798888909591	1.38375233005553	0.404324922024553	0.811703929862603	2.25174152933975	7.25453059621036e-113	0.100237543592064	1.10543347552856	0.357725123633485	0.893379870497086	FALSE
E4_IRON_MET	N14_ENDOMETRIOSIS	PGS001823	14	154	16594	456439	0.945794646735277	2.5748586688741	0.0239155514609688	0.816605337797365	2.26280532507727	6.24417442904594e-117	0.0292747907459909	1.02970750969685	0.800602563543152	0.980373000581854	FALSE
E4_IRON_MET	N14_MESNRUIRREG	PGS001823	15	153	39039	433994	0.076785716516642	1.07981066600889	0.853024068249468	0.815081290295294	2.25935932887187	5.24802812409681e-116	0.0692851238225139	1.07174174469154	0.551152746823274	0.942684380344218	FALSE
E4_IRON_MET	O15_PREG_ABORT	PGS001823	30	138	71947	401086	0.17615462305431	1.19262245132068	0.563636586841374	0.806806381139871	2.24074047657402	8.48432979256074e-102	0.0765453118203932	1.07955110565474	0.37500889102866	0.900083157556143	FALSE
E4_IRON_MET	O15_PREG_OTHER_MAT_DISORD	PGS001823	19	149	33047	439986	1.16055205722176	3.19169478800114	0.000319088543366698	0.835629766262934	2.30626599956394	1.1359119263527e-120	-0.130051048981003	0.878050606187728	0.250881478135929	0.84946036370241	FALSE
E4_IRON_MET	O15_COMPLIC_LAB_DELIV	PGS001823	24	144	52451	420582	0.702770301279247	2.01933914365493	0.0210182298709143	0.830477086835896	2.29441311348045	1.54350297572172e-114	-0.0642104161688591	0.93780764887597	0.511488533543363	0.934166771922409	FALSE
E4_IRON_MET	O15_DELIVERY	PGS001823	51	117	135424	337609	0.42916774766635	1.53597866962528	0.0709759844999522	0.837124620877905	2.30971611000103	1.58639406153786e-95	-0.051738131162303	0.949577499042934	0.486670452324653	0.92978346151672	FALSE
E4_IRON_MET	R18_SYMPTOMS_SIGNS_INVOLVI_CIRCULATO_RESPI_SYSTEMS	PGS001823	40	128	96009	377024	0.645793477813961	1.90749998786351	0.0159775420085315	0.822493685171671	2.27616881469399	9.16756707061481e-100	-0.00108483144495289	0.998915756771954	0.989165101036824	0.999140895308213	FALSE
E4_IRON_MET	R18_SYMPTOMS_SIGNS_INVOLVI_DIGES_SYSTEM_ABDOMEN	PGS001823	49	119	105804	367229	0.850916624501382	2.34179241274163	0.000641423356600209	0.826526487907477	2.28536668865689	1.21735107439332e-94	-0.00667562234234356	0.993346610125124	0.929819211588607	0.994197984883295	FALSE
E4_IRON_MET	R18_SYMPTOMS_SIGNS_INVOLVI_SKIN_SUBCU_TISSUE	PGS001823	11	157	20304	452729	1.05479814777546	2.8713954978321	0.0124932809176742	0.826980107389273	2.28640361067615	2.87426509088651e-123	-0.0859641183159758	0.917627156637124	0.532258395262907	0.938245101483088	FALSE
E4_IRON_MET	R18_SYMPTOMS_SIGNS_INVOLVI_URINARY_SYSTEM	PGS001823	13	155	24553	448480	1.06127083122272	2.890041411391	0.00567565023494294	0.83160640195582	2.29700569254468	1.06579646523005e-123	-0.135292574295453	0.873460322262017	0.314652312141218	0.877904855692954	FALSE
E4_IRON_MET	R18_SYMPTOMS_SIGNS_INVOLVI_COGNITION_PERCEP_EMOTIONAL_STATE_BEHVI	PGS001823	13	155	33336	439697	0.88094238598394	2.41317277539517	0.0144283710568254	0.838321327513364	2.31248181713586	3.21254083764499e-126	-0.239420905161172	0.787083525124594	0.0964198104101705	0.721510822108567	FALSE
E4_IRON_MET	R18_ABNORMAL_FINDI_EXAMI_BLOOD_WO_DIAGNOSIS	PGS001823	11	157	11494	461539	1.7266114864261	5.62157282261056	2.55235151083382e-05	0.830763854053934	2.29507117029608	3.99261819332519e-125	-0.124930747084525	0.882558020184259	0.4101956225822	0.911689589038417	FALSE
E4_IRON_MET	ST19_INTRACRATRAUMA	PGS001823	13	155	23237	449796	0.2933586252539	1.34092359327661	0.540972621014411	0.807822873170074	2.24301932943187	4.10757646997978e-114	0.132380032632606	1.14154206007851	0.260953249790373	0.854675091573764	FALSE
E4_IRON_MET	ST19_INJURI_HEAD	PGS001823	15	153	38646	434387	0.542195130797234	1.71977785909779	0.161508578047372	0.822863088459133	2.2770097942577	1.054312015175e-118	-0.018257255229729	0.981908398793337	0.876602213723753	0.988647925219458	FALSE
E4_IRON_MET	ST19_INJURI_SHOUL_UPPER_ARM	PGS001823	16	152	27006	446027	1.10384408314602	3.01573651263917	0.00231947435979157	0.828437007754821	2.28973710062406	1.53784518565782e-120	-0.0574043768297317	0.944212174631265	0.638490771482691	0.958608153671879	FALSE
E4_IRON_MET	ST19_INJURI_WRIST_HAND	PGS001823	18	150	36915	436118	0.36065551495401	1.43426929144363	0.381264623949201	0.803628361526596	2.23363066293877	1.76230349542452e-109	0.147989362501173	1.1595005621115	0.162347173947536	0.794151334047302	FALSE
E4_IRON_MET	ST19_INJURI_KNEE_LOWER_LEG	PGS001823	20	148	49953	423080	0.48068343406294	1.61717925999332	0.17026804354518	0.81883239202129	2.26785033089999	1.22247705103983e-113	0.0240581772518063	1.0243499100198	0.816555457607323	0.982144308056421	FALSE
E4_IRON_MET	VWXY20_ACCIDENTS	PGS001823	54	114	124541	348492	0.850813974446911	2.34155203996025	0.000529312241119208	0.820806249469122	2.27233116497524	1.19726999433667e-88	0.00550028413721405	1.00551543847165	0.939658323875652	0.994905432339387	FALSE
E4_IRON_MET	Z21_PERSONS_ENCOUNTERI_HEALTH_SERVI_EXAM_INVES	PGS001823	64	104	176792	296241	0.815996129040102	2.26142722407547	0.000538909061687102	0.84992653182937	2.33947496866591	1.47567166065179e-88	-0.0720463588639548	0.930487758455908	0.307670260159922	0.876059737765336	FALSE
E4_IRON_MET	Z21_PERSONS_W_POTEN_HEALTH_HAZARDS_RELATED_FAMILY_PERSONAL_HISTORY_CERTA_CONDI_INFLUENCI_HEALTH_STATUS	PGS001823	15	153	36223	436810	0.428233239425948	1.53454395538199	0.299012149027487	0.816873133451943	2.26341137565571	3.66427853142828e-117	0.0797450632433555	1.08301093318332	0.511050482549906	0.934135843906354	FALSE
E4_IRON_MET	Z21_PERSONS_ENCOUNTERI_HEALTH_SERVI_CIRCUMSTANC_RELATED_REPRODUCTION	PGS001823	36	132	82216	390817	1.17349440320599	3.23327127450829	2.30654095166585e-05	0.843780891747904	2.32514148685234	1.18583131282852e-109	-0.106082742224979	0.899350230758111	0.213220188484155	0.827773816986714	FALSE
E4_IRON_MET	Z21_PERSONS_ENCOUNTERI_HEALTH_SERVI_SPECIFIC_PROCED_HEALTH_CARE	PGS001823	17	151	39676	433357	0.774991816667906	2.1705743645799	0.0292173935010513	0.828492301613557	2.28986371252424	9.47512796581019e-120	-0.0602859621466883	0.941495263078971	0.608379805055716	0.953320516944313	FALSE
E4_IRON_MET	Z21_PERSONS_ENCOUNTERI_HEALTH_SERVI_OTH_CIRCUMSTANC1	PGS001823	28	140	55797	417236	0.873988673349144	2.39645047379953	0.00505105356546083	0.815748839669294	2.26086806629984	5.79796818515416e-107	0.0509251763862487	1.05224415762718	0.579633810718164	0.948251683483398	FALSE
E4_IRON_MET	T2D_INCLAVO	PGS001823	11	157	51375	421658	-0.579553361282532	0.560148494708056	0.235223040858481	0.818070058996913	2.26612213251345	1.94817902374985e-119	0.0626027988454244	1.06460389334397	0.634052628136706	0.957854439762492	FALSE
E4_IRON_MET	KRA_PSY_ANYMENTAL	PGS001823	40	128	89792	383241	0.33655520231415	1.40011615678856	0.230160268199523	0.792760564148487	2.2094874468936	3.62764442380148e-91	0.128266571137282	1.13685601530898	0.105822633367391	0.734043238108813	FALSE
E4_IRON_MET	SLEEP	PGS001823	20	148	37445	435588	0.879890013936642	2.41063455563106	0.0116034573746546	0.82177993138858	2.27454477024443	8.46054254983444e-115	0.00223511050284508	1.00223761022436	0.983091698743928	0.998697408869455	FALSE
E4_IRON_MET	HYPOTHYROIDISM	PGS001823	20	148	45209	427824	0.8016265525502	2.22916383338913	0.0155224670761063	0.832906279365774	2.29999345979984	2.13115194297325e-119	-0.0884576232347707	0.915341899142893	0.433816837269016	0.918074583685597	FALSE
E4_IRON_MET	I9_CVD_HARD	PGS001823	14	154	39698	433335	0.310453922196065	1.36404414353912	0.420540314433302	0.82841816153096	2.28969394813271	6.23866857438175e-122	-0.0836829708239074	0.919722788838469	0.51248833249168	0.93426746937076	FALSE
E4_IRON_MET	FG_HYPERTENSION	PGS001823	36	132	98376	374657	0.0683248215089642	1.07071304262613	0.8118322935342	0.82035143695479	2.27129791530996	6.02784740715038e-101	0.00425714530562864	1.00426621982131	0.958265532393064	0.996449357303338	FALSE
E4_IRON_MET	BRONCHITIS	PGS001823	26	142	52116	420917	0.849308812260438	2.33803027545031	0.00478827995659982	0.828315758262444	2.28945948799347	1.84393157828472e-112	-0.0471257222715617	0.953967455095357	0.619177305525653	0.955090279252301	FALSE
E4_IRON_MET	PULM_ANXIETY	PGS001823	17	151	23680	449353	1.0702794661435	2.9161943637008	0.00594018912562067	0.815180266653925	2.25958296309815	1.41674067957523e-114	0.0577755734009634	1.05947719416335	0.599125083936157	0.951810166470103	FALSE
E4_IRON_MET	COPD_EXCL	PGS001823	60	108	147543	325490	0.753606954627894	2.12464972740608	0.00133303915859158	0.831716594399734	2.29725881916169	3.30797025688826e-86	-0.0317991157804732	0.968701159311138	0.652073398313518	0.960690027262709	FALSE
E4_IRON_MET	PNEUMONIA	PGS001823	13	155	39066	433967	0.415279951045441	1.51479474971221	0.286814518311269	0.829199034837814	2.29148260728488	3.20323934884151e-122	-0.0988893096732609	0.905842970528784	0.439181030648361	0.91908425548346	FALSE
E4_IRON_MET	ACUTE_RESPIRATORY_INFECTIONS	PGS001823	38	130	80048	392985	0.748835241923679	2.11453565921445	0.00510431910785512	0.823655253970468	2.27881427751602	1.13138649503458e-101	-0.0126302760592773	0.987449151129951	0.876279653261055	0.988647925219458	FALSE
E4_IRON_MET	CARDIAC_ARRHYTM	PGS001823	18	150	49627	423406	0.55291290004095	1.7383091711135	0.106090278689068	0.833045698288024	2.30031414476344	1.83719744793144e-120	-0.10969894354918	0.896103872542856	0.341333319428372	0.887442397258834	FALSE
E4_IRON_MET	PULM_PNEUMONIA_SEPSIS	PGS001823	13	155	39300	433733	0.409386397754799	1.50589348194305	0.29362034706568	0.829224531976912	2.29154103428052	3.21939890680678e-122	-0.0990469702522026	0.905700166059233	0.438309304580158	0.918745718101067	FALSE
E4_IRON_MET	ILD_DIFF_DG	PGS001823	60	108	148106	324927	0.745277193020352	2.107025406777	0.00149621689750903	0.832429142877263	2.29889631076257	3.00518573562721e-86	-0.0347207063671186	0.965875141366702	0.622233098523983	0.955370491252461	FALSE
E4_IRON_MET	PAIN	PGS001823	72	96	164705	308328	0.768725729721574	2.15701588057095	0.000943384212885039	0.810531301438387	2.24910262075045	4.50526788038626e-73	0.0342002706100924	1.03479182436761	0.619205949024816	0.955096694009207	FALSE
E4_IRON_MET	AB1_SEPSIS_IMPLICIT	PGS001823	15	153	24738	448295	1.00944671988616	2.74408234873744	0.005768030810352	0.830691033834434	2.29490404879468	8.44117118637663e-122	-0.107374128097192	0.898189572166293	0.385535080524428	0.903724694030186	FALSE
E4_IRON_MET	AB1_OTHER_BACTERIAL	PGS001823	13	155	29491	443542	0.785542244241754	2.19359608314609	0.0427007799503488	0.829846368093983	2.29296644039795	6.75448503231925e-123	-0.11195507078604	0.89408442710848	0.392834701715421	0.90577321389335	FALSE
E4_IRON_MET	C3_CANCER_WIDE	PGS001823	17	151	71978	401055	0.480623331712034	1.61708206663876	0.117502818130351	0.853972648612158	2.34895993329692	7.71651485457033e-129	-0.394788342775488	0.673822643587271	0.00632306510448124	0.340916050829763	FALSE
E4_IRON_MET	E4_DIABETES	PGS001823	18	150	61875	411158	0.0887239574038859	1.09277896114647	0.794258629574193	0.831263351900602	2.29621783975922	1.57118157178778e-119	-0.0910703435494779	0.912953488251596	0.418187499225367	0.913716212208613	FALSE
E4_IRON_MET	F5_DEPRESSIO	PGS001823	17	151	42221	430812	0.244097439185589	1.2764687025008	0.546895983795395	0.810133214022092	2.24820745948721	6.81875658755966e-113	0.113924112482666	1.12066707701493	0.302690230282726	0.87495553137748	FALSE
E4_IRON_MET	F5_MOOD	PGS001823	18	150	47503	425530	0.102771884587841	1.10823857394024	0.796725354115825	0.807814235481879	2.24299995501396	1.70130800098516e-111	0.133452488954884	1.1427669707922	0.218419237371868	0.829768920703793	FALSE
E4_IRON_MET	F5_SUBSTANCE	PGS001823	11	157	21489	451544	0.318017895208886	1.37440085619791	0.525549435520082	0.813522517100249	2.25584024355254	1.02035388670402e-118	0.13573846748257	1.14538229970354	0.3205370517688	0.8804168545963	FALSE
E4_IRON_MET	H7_CONJUNCTIVA	PGS001823	16	152	33811	439222	0.524789678258318	1.69010334551616	0.187679220407697	0.81684252102324	2.26334208819689	2.75394484560784e-116	0.0596166999228537	1.06142962250714	0.609123296214288	0.953394718493193	FALSE
E4_IRON_MET	H8_MIDDLEMASTOID	PGS001823	11	157	28835	444198	0.754318483666801	2.12616201533923	0.0613905855560174	0.830987552696913	2.29558463203062	1.35727131968059e-125	-0.157973849528674	0.853872110834676	0.302468099478285	0.87495553137748	FALSE
E4_IRON_MET	H8_OTHEREAR	PGS001823	16	152	34891	438142	0.0316780929129173	1.03218518409377	0.945251179858778	0.799664266083945	2.22479386433561	1.94344475676211e-109	0.216655593143789	1.24191630398375	0.0519303258704923	0.641426128012206	FALSE
E4_IRON_MET	I9_ISCHHEART	PGS001823	12	156	45396	427637	-0.199998138598986	0.818732277065654	0.640266184586156	0.823357674308233	2.27813624962168	1.66251941800889e-121	-0.0275163021476011	0.972858822736057	0.836085859202145	0.984719067712944	FALSE
E4_IRON_MET	I9_HYPERTENSION	PGS001823	36	132	98376	374657	0.0683248215089642	1.07071304262613	0.8118322935342	0.82035143695479	2.27129791530996	6.02784740715038e-101	0.00425714530562864	1.00426621982131	0.958265532393064	0.996449357303338	FALSE
E4_IRON_MET	I9_OTHHEART	PGS001823	26	142	69306	403727	0.679087676446476	1.97207773829684	0.0199147313732584	0.845032234089777	2.32805285602555	3.36315260436059e-118	-0.159940889080966	0.852194161457494	0.109208778533492	0.737394479985461	FALSE
E4_IRON_MET	J10_INFLUPNEU	PGS001823	17	151	43616	429417	0.472997467863145	1.60479731940468	0.190410516377895	0.825336019959402	2.28264765164877	1.09971988369212e-117	-0.041877598444201	0.958987154908689	0.705033134479642	0.969422627271753	FALSE
E4_IRON_MET	J10_PNEUMOPROBBAC	PGS001823	13	155	37657	435376	0.45631121828126	1.5782414459329	0.241436832223758	0.829418517606712	2.29198560342988	3.13607249295804e-122	-0.102204396054138	0.902844994853731	0.422683125609876	0.914999039959657	FALSE
E4_IRON_MET	J10_LOWCHRON	PGS001823	20	148	61654	411379	0.204887457387175	1.22738692385858	0.543205289354174	0.826953871417937	2.28634362544344	3.96434518770745e-115	-0.0439735122168001	0.956979305397708	0.666206612328966	0.962770399161753	FALSE
E4_IRON_MET	HYPOT_THYRO_INCL	PGS001823	20	148	45213	427820	0.801556575349112	2.22900784820107	0.0155316455852273	0.832905307095496	2.29999122358565	2.13262605670882e-119	-0.08844343121839	0.915354889782301	0.433891531364926	0.918090041850566	FALSE
E4_IRON_MET	K11_OESSTODUO	PGS001823	15	153	47720	425313	-0.0901991019366254	0.913749237915935	0.830732389245056	0.81319573884433	2.25510320444285	5.7235360959476e-116	0.103024946065835	1.10851906192059	0.38936061498676	0.904984883513361	FALSE
E4_IRON_MET	K11_INTESTOTH	PGS001823	18	150	62768	410265	0.530300771021079	1.6994433750769	0.0817095177470866	0.84868276893783	2.3365670252851	1.28612022190326e-126	-0.305755838726128	0.736566438502699	0.0209232939172043	0.503913229868927	FALSE
E4_IRON_MET	L12_DERMATITISECZEMA	PGS001823	15	153	42222	430811	0.0782151191426019	1.08135525386641	0.856163598436367	0.810443922367874	2.24890610483978	4.2319765059712e-114	0.115597420150145	1.12254386761372	0.312929714469546	0.877570126922565	FALSE
E4_IRON_MET	L12_URTICARIAERYTHEMA	PGS001823	12	156	12442	460591	1.50783487653071	4.51694046569204	0.000231818090674013	0.826005463110137	2.28417626608785	4.00177378924803e-122	-0.0797180516327588	0.923376654228234	0.538565186611706	0.940027821150345	FALSE
E4_IRON_MET	M13_ARTHROPATHIES	PGS001823	54	114	130943	342090	0.215904695866099	1.24098410244957	0.401286965189268	0.780127043954859	2.18174942596763	5.68769575208722e-75	0.104699625041188	1.11037703080385	0.137509317154316	0.769890350403201	FALSE
E4_IRON_MET	M13_DORSOPATHY	PGS001823	38	130	100331	372702	0.534742935440358	1.70700937423483	0.0401258995501669	0.838321937871079	2.31248322857741	8.47302276068043e-106	-0.0743285869073512	0.928366594610015	0.36472091638961	0.895392955254574	FALSE
E4_IRON_MET	M13_SOFTTISSUE	PGS001823	41	127	92659	380374	0.91013093425867	2.48464783761029	0.000307778572412185	0.849187487805364	2.33774663240796	8.81498278610906e-107	-0.11380255423186	0.892434145833294	0.159874753601193	0.79233865146174	FALSE
E4_IRON_MET	O15_MATERN_CARE	PGS001823	17	151	44552	428481	0.842486197808508	2.32213308815909	0.0120289999460105	0.836327244565972	2.30787513116162	9.23383502880677e-123	-0.159113017368069	0.852899961013092	0.192766786710726	0.81601766364065	FALSE
E4_IRON_MET	R18_GENERAL_SYMPTOMS_SIGNS	PGS001823	29	139	78023	395010	0.67882004532295	1.97155001953619	0.0169429921722365	0.833870325012051	2.30221182761333	9.82213475560369e-113	-0.0629875232646884	0.938955188711409	0.502740598237992	0.932659369857392	FALSE
E4_IRON_MET	AUTOIMMUNE	PGS001823	36	132	93353	379680	0.404362352463698	1.49834677825064	0.139226008911971	0.822130678005321	2.27534269905445	1.08801745977235e-102	0.0011668459394908	1.00116752696907	0.988751040447317	0.999140895308213	FALSE
E4_IRON_MET	T2D	PGS001823	11	157	49476	423557	-0.542481662785707	0.581303860710449	0.266341333558717	0.818161183784406	2.26632864182013	1.82238136738637e-119	0.0608555170516674	1.06274535451194	0.643431185702161	0.959343324455668	FALSE
E4_IRON_MET	FG_OTHHEART	PGS001823	20	148	57213	415820	0.564863420502904	1.75920749463807	0.0782644547177453	0.839618532930838	2.31548352757346	2.58496950344118e-121	-0.16188943516821	0.850535238627296	0.151542047930199	0.784829963648968	FALSE
E4_IRON_MET	ASTHMA_EXCL	PGS001823	57	111	144955	328078	0.783063447527152	2.18816533801935	0.000924485170823481	0.84002525230866	2.31642547113352	5.58229224340531e-91	-0.0576037715782616	0.944023922451017	0.422385065495296	0.914841254874631	FALSE
E4_IRON_MET	COPD_ASTHMA_PNEUMONIA_SEPSIS	PGS001823	13	155	39300	433733	0.409386397754799	1.50589348194305	0.29362034706568	0.829224531976912	2.29154103428052	3.21939890680678e-122	-0.0990469702522026	0.905700166059233	0.438309304580158	0.918745718101067	FALSE
E4_IRON_MET	ILD_SYST_AUTO_DISEASES	PGS001823	17	151	35147	437886	0.595322954544298	1.8136165661022	0.10875629203353	0.820989897146892	2.27274851163802	8.20841756107823e-116	-0.00799432703406357	0.992037542616284	0.940671383628026	0.994984496351227	FALSE
E4_IRON_MET	PULM_INFECTIONS	PGS001823	46	122	104996	368037	0.618297193729042	1.85576534101703	0.0144304857983159	0.819126829237796	2.26851816875221	4.79401454823373e-94	0.00548381037176452	1.0054988739826	0.942257440001788	0.995110138123256	FALSE
E4_IRON_MET	RHEUMA_ENDPOINTS	PGS001823	25	143	81463	391570	0.0214571677933263	1.02168902820456	0.947695771368251	0.818773181480048	2.26771605422978	5.05203961960207e-108	0.015951789562804	1.01607969857877	0.861383711328947	0.98725480259877	FALSE
E4_IRON_MET	AB1_INFECT_PARASIT	PGS001823	41	127	105472	367561	0.552091840612719	1.73688250174969	0.0296156442551619	0.833192693172282	2.30065230402814	3.56927515533834e-102	-0.046598162034445	0.954470863169535	0.558394599374976	0.944393763912039	FALSE
E4_IRON_MET	D3_BLOOD_IMMUN	PGS001823	15	153	32796	440237	0.708161338082798	2.03025487240772	0.057598490909886	0.827087260240067	2.2866486184675	2.89737244792793e-120	-0.0586864457708976	0.943002405197916	0.624807341002915	0.955973814413874	FALSE
E4_IRON_MET	H8_EAR_MASTOID	PGS001823	33	135	74434	398599	0.506402000596019	1.65931024439952	0.0799942037721532	0.81228831235767	2.25305779223595	5.64256909517065e-102	0.0526206795979967	1.05402975429065	0.536056817607936	0.939336452440419	FALSE
E4_IRON_MET	L12_SKIN_SUBCUTAN	PGS001823	37	131	98637	374396	0.306984791802653	1.35932029510348	0.272516586990672	0.808062602381318	2.24355711114494	1.32605132046969e-96	0.0542681401903367	1.05576765794482	0.496122909021394	0.931401554196114	FALSE
E4_IRON_MET	CD2_BENIGN	PGS001823	38	130	93852	379181	0.815613987544912	2.26056320399428	0.00149461798617041	0.861111078875744	2.36578781082947	3.01174184964726e-113	-0.184476558103615	0.831539432532148	0.031346706174533	0.561593901783647	FALSE
E4_IRON_MET	C3_CANCER	PGS001823	16	152	66692	406341	0.464442852751918	1.59112744960797	0.143371060282572	0.850451549586847	2.34070355705477	2.76093177061655e-128	-0.36436292527594	0.694639046922486	0.0117344801450821	0.426629339947107	FALSE
E4_IRON_MET	E4_THYROID_CTRL_EXCLUSION	PGS001823	41	127	105433	367600	0.419731946377842	1.52155364298454	0.109417264949399	0.822986047285924	2.27728978992421	4.27479087604224e-98	-0.00761398124636713	0.992414931681476	0.922119468696897	0.993396975073804	FALSE
E4_IRON_MET	F5_PSYCH	PGS001823	40	128	92504	380529	0.292104824938387	1.33924339638808	0.297252306040424	0.792867484016569	2.20972369762968	3.60291253138225e-91	0.126760561340271	1.13514518759714	0.109689323639601	0.738375758260593	FALSE
E4_IRON_MET	G6_EPIPAROX	PGS001823	35	133	77863	395170	1.00407298116614	2.72937591682028	0.000109639728365736	0.84995741117856	2.33954721124579	5.26696972475614e-113	-0.13715463540812	0.87183539908511	0.123247746329545	0.755479913565511	FALSE
E4_IRON_MET	G6_NEURO	PGS001823	52	116	123819	349214	0.820417971490407	2.27144904008945	0.000647322335949731	0.847197856913154	2.33310000356097	2.15973261562988e-98	-0.079158702376242	0.923893288749359	0.294350514668711	0.871041991046273	FALSE
E4_IRON_MET	I9_CVD	PGS001823	69	99	193878	279155	0.187759355402792	1.20654313232536	0.439622300303211	0.832957684094139	2.30011169337774	6.1965812924667e-79	-0.028065618625155	0.972324562106912	0.68316613409391	0.965464893212297	FALSE
E4_IRON_MET	J10_RESPIRATORY	PGS001823	83	85	205670	267363	0.595664521107471	1.81423614268689	0.00792600012605071	0.823718876410192	2.27895926585224	2.14066752397457e-66	-0.00843491713097061	0.99160055697209	0.900780678546571	0.991062633228857	FALSE
E4_IRON_MET	K11_GIDISEASES	PGS001823	76	92	201340	271693	0.809337217651564	2.24641860656394	0.000375406217318667	0.898544027804958	2.4560246031525	6.57820186551316e-90	-0.177424524129697	0.837424202271055	0.0106726489186129	0.41533298796051	FALSE
E4_IRON_MET	K11_ORAL	PGS001823	39	129	105392	367641	0.314782736645128	1.36996163616014	0.276534644134379	0.791156178707921	2.20594541955102	6.33216322056573e-91	0.128889899246493	1.13756487052119	0.104351453168482	0.731883496808839	FALSE
E4_IRON_MET	N14_FEMALEGENNONINF	PGS001823	44	124	109767	363266	0.370669306462692	1.4487039171412	0.150081227198832	0.817348754381866	2.2644881575287	1.79519064528712e-94	0.0127773907942092	1.01285937044186	0.866854312600486	0.987807596380665	FALSE
E4_IRON_MET	O15_PREG_BIRTH_PUERP	PGS001823	65	103	168598	304435	0.244459688199349	1.27693118579138	0.289164961563458	0.806554568107933	2.24017629995731	1.64679904863737e-76	0.0375071442049343	1.03821941430759	0.588228969346231	0.949456276130767	FALSE
E4_IRON_MET	FG_CVD	PGS001823	55	113	169720	303313	-0.0266745930320668	0.973678031594698	0.915654068433199	0.833029731993644	2.30027741756384	7.41551550599611e-90	-0.032967028479248	0.967570461332649	0.647035429517118	0.959600949389975	FALSE
E4_IRON_MET	COPD_ASTHMA_INFECTIONS	PGS001823	46	122	104996	368037	0.618297193729042	1.85576534101703	0.0144304857983159	0.819126829237796	2.26851816875221	4.79401454823373e-94	0.00548381037176452	1.0054988739826	0.942257440001788	0.995110138123256	FALSE
E4_IRON_MET	NEURODIS	PGS001823	61	107	144494	328539	0.713710362103546	2.04155212082596	0.00247271324228454	0.832698116642244	2.29951473672503	2.59914584452314e-86	-0.0291013140127029	0.971318051351982	0.681032014798885	0.964992160379986	FALSE
E4_IRON_MET	M13_MUSCULOSKELETAL	PGS001823	81	87	216218	256815	0.303347649152577	1.354385233485	0.190760520321242	0.787181234936268	2.19719431464236	3.42305324000853e-59	0.0637480763712896	1.06582385872308	0.346517249699672	0.8900309964075	FALSE
E4_IRON_MET	N14_GENITOURINARY	PGS001823	82	86	198511	274522	0.59576729986008	1.81442261719722	0.0115114168830537	0.792020879894015	2.2078537281112	1.07417490717643e-60	0.0595807677031168	1.06139148366992	0.379615418354058	0.901700405485319	FALSE
E4_IRON_MET	DIABETES_FG	PGS001823	18	150	61279	411754	0.105344976637986	1.11109384566765	0.757024381282304	0.831100997145502	2.29584506813563	1.6654454712808e-119	-0.0899042556208745	0.914018693234256	0.424503541588507	0.915698218873121	FALSE
E4_IRON_MET	H7_EYE_ADNEXA	PGS001823	42	126	131017	342016	0.17511848434108	1.19138736899741	0.513087876863234	0.813066521288935	2.25481182434573	1.08154574706943e-95	0.0377795509123732	1.03850227076409	0.629168126131536	0.956735208889742	FALSE
E4_IRON_MET	CD2_BENIGN_LEIOMYOMA_UTERI_EXALLC	PGS001823	18	150	33447	439586	0.796067006614667	2.21680508101791	0.0181917610227352	0.833948886286146	2.30239269941241	1.84419555003341e-120	-0.123760894204759	0.883591087376229	0.276046181057331	0.862333988435908	FALSE
E4_IRON_MET	C3_CANCER_WIDE_EXALLC	PGS001823	17	151	71978	401055	0.480623331712034	1.61708206663876	0.117502818130351	0.853972648612158	2.34895993329692	7.71651485457033e-129	-0.394788342775488	0.673822643587271	0.00632306510448124	0.340916050829763	FALSE
E4_IRON_MET	CD2_BENIGN_EXALLC	PGS001823	38	130	93852	379181	0.815613987544912	2.26056320399428	0.00149461798617041	0.861111078875744	2.36578781082947	3.01174184964726e-113	-0.184476558103615	0.831539432532148	0.031346706174533	0.561593901783647	FALSE
E4_IRON_MET	C3_CANCER_EXALLC	PGS001823	16	152	66692	406341	0.464442852751918	1.59112744960797	0.143371060282572	0.850451549586847	2.34070355705477	2.76093177061655e-128	-0.36436292527594	0.694639046922486	0.0117344801450821	0.426629339947107	FALSE
E4_LIPOPROT	Q17_CONGEN_MALFO_DEFORMAT_CHROMOSOMAL_ABNORMALITI	PGS002029	956	24523	23922	396703	0.322458685118213	1.38051785374941	2.30113597205999e-21	0.262620222538337	1.30033278808018	0	0.00821022662966396	1.00824402296887	0.805554352697971	0.980966501837435	FALSE
E4_LIPOPROT	R18_SYMPTOMS_SIGNS_ABNORMAL_CLINI_LABOR_FINDI_NOT_ELSEW_CLASSIFIED	PGS002029	12052	13427	216684	203941	0.607901288810334	1.83657291514884	0	0.258819817223643	1.2954003749626	1.39734288344007e-195	-0.00280319156754328	0.997200733705318	0.823816727294017	0.983066205570407	FALSE
E4_LIPOPROT	ST19_INJURY_POISO_CERTA_OTHER_CONSE_EXTER_CAUSES	PGS002029	9963	15516	189201	231424	0.386848183782088	1.47233295028497	5.89189323330958e-173	0.263196710626742	1.30108263056033	5.17460033489929e-234	-0.00644538003974827	0.993575346867341	0.617077866966759	0.954674695074148	FALSE
E4_LIPOPROT	VWXY20_EXTER_CAUSES_MORBIDI_MORTA	PGS002029	7764	17715	151890	268735	0.338474503076077	1.40280598126044	4.91673381744645e-120	0.258576836301745	1.29508565562222	9.37805592091314e-258	0.0109660274910302	1.0110263747587	0.422692993350499	0.914999039959657	FALSE
E4_LIPOPROT	Z21_FACTO_INFLUENCI_HEALTH_STATUS_CONTACT_W_HEALTH_SERVI	PGS002029	11005	14474	238586	182039	0.547049854007339	1.7281472035744	2.95370926541347e-298	0.250013859055609	1.28404321219071	6.5348665886278e-196	0.0237850003613389	1.02407011951452	0.060420120121485	0.658262483989365	FALSE
E4_LIPOPROT	CAMPYLOENTERITIS	PGS002029	28	25451	511	420114	0.277383921111703	1.31967292408663	0.183701098606494	0.262660713284218	1.30038544059063	0	0.138213269492624	1.14822040454638	0.475767884929432	0.927220204855296	FALSE
E4_LIPOPROT	C_DIFFICILE_ENTEROCOLITIS	PGS002029	79	25400	1396	419229	0.328666101166288	1.38911395461458	0.00379806409782034	0.263000888030996	1.30082787412668	0	-0.0390664602511924	0.961686793076615	0.734656932801459	0.972670703082463	FALSE
E4_LIPOPROT	BACT_INTEST_INFECTION_NOS	PGS002029	60	25419	1246	419379	0.193396006010375	1.21336319751039	0.144381423015645	0.262674613256151	1.30040351603738	0	0.0966460103183185	1.10147039544629	0.478895347940224	0.927721969035405	FALSE
E4_LIPOPROT	HEPATITIS_CHRONIC_VIRAL	PGS002029	25	25454	1469	419156	-0.150403834633736	0.860360462908364	0.476661242440325	0.26286073881708	1.30064557689739	0	0.00080365787122833	1.00080398089074	0.99678305344118	0.999699211957763	FALSE
E4_LIPOPROT	AB1_CHOLERA	PGS002029	100	25379	1241	419384	0.0683688481947473	1.07076018361054	0.520145947002963	0.262447505549964	1.30010821791124	0	0.100228302009314	1.10542325962083	0.327776427815579	0.882417823829927	FALSE
E4_LIPOPROT	AB1_SALMONELLA_OTH	PGS002029	59	25420	1003	419622	-0.046876204716463	0.954205516421401	0.735375134476064	0.262488287133142	1.30016123946381	0	0.154271151934389	1.16680722592488	0.237937667585953	0.841494636861354	FALSE
E4_LIPOPROT	AB1_BACT_INTEST_OTH	PGS002029	164	25315	3208	417417	0.295769799704259	1.3441606950248	0.000232940868755522	0.262633791406516	1.30035043224408	0	0.0421304001794618	1.04303048124513	0.604021496039319	0.952748394342207	FALSE
E4_LIPOPROT	AB1_VIRAL_OTHER_INTEST_INFECTIONS	PGS002029	277	25202	7906	412719	0.559683066729335	1.75011774185007	1.02147148802928e-18	0.262302269230109	1.29991940868957	0	0.0390453499702029	1.03981763827983	0.515911316622941	0.934833729178124	FALSE
E4_LIPOPROT	AB1_GASTROENTERITIS_NOS	PGS002029	1168	24311	23400	397225	0.457160031870564	1.57958164742957	2.32722992263222e-49	0.262198939617503	1.29978509546004	0	0.0113812477428481	1.01144626055113	0.702117409249985	0.968900321308049	FALSE
E4_LIPOPROT	AB1_RESP_TUBERCU_NONCONF	PGS002029	104	25375	1154	419471	-0.234513216546282	0.790955780118622	0.0206242842898044	0.26267828019153	1.30040828454178	0	0.0452093370152594	1.0462468551799	0.643760239701645	0.959343324455668	FALSE
E4_LIPOPROT	AB1_TUBERCU_OTH_ORG	PGS002029	46	25433	584	420041	-0.329924711989445	0.718977861807141	0.0303678267184087	0.262598735543	1.3003048481358	0	0.126297953879266	1.13462018240906	0.410593509818226	0.911689589038417	FALSE
E4_LIPOPROT	AB1_STREPTO_SEPSIS	PGS002029	67	25412	1211	419414	0.368967126341825	1.44624005969191	0.00317017526096132	0.262937022098921	1.30074479819492	0	-0.054623496528435	0.94684156999033	0.65269761245637	0.960805422061233	FALSE
E4_LIPOPROT	AB1_OTHER_SEPSIS	PGS002029	314	25165	5388	415237	0.392213162323062	1.48025321198806	1.67707024939897e-11	0.26307316049063	1.3009218915541	0	-0.0338360184036243	0.966730017572095	0.557734792730659	0.944246912313763	FALSE
E4_LIPOPROT	AB1_ERYSIPELAS	PGS002029	807	24672	11746	408879	0.339264576945994	1.4039147395536	5.49633945501689e-20	0.262442335536472	1.30010149635159	0	0.00123169672661349	1.00123245557655	0.972577389182526	0.997573650719748	FALSE
E4_LIPOPROT	AB1_BACTINF_NOS	PGS002029	472	25007	8136	412489	0.482625371631052	1.62032277241723	2.13155094638358e-24	0.263870506952141	1.30195959066892	0	-0.0538980949022342	0.94752865958278	0.250113623413079	0.849203864387285	FALSE
E4_LIPOPROT	AB1_GONOCOCCAL	PGS002029	73	25406	843	419782	0.743565750695152	2.10342243833135	6.60439095335965e-10	0.262912651616097	1.30071309880243	0	-0.055452218848549	0.94605722629412	0.648298355515284	0.959809466337667	FALSE
E4_LIPOPROT	AB1_ANOGENITAL_HERPES_SIMPLEX	PGS002029	60	25419	1716	418909	0.626909940268505	1.87181760534914	7.22927658912941e-06	0.262485383663505	1.30015746449061	0	0.157280740101479	1.17032412469921	0.234546784716833	0.839963776505756	FALSE
E4_LIPOPROT	AB1_SEXUAL_TRANSMISSION_NOS	PGS002029	173	25306	5708	414917	0.383561061664027	1.46750115777565	1.63449191353749e-06	0.262380757607251	1.3000214412585	0	0.0676229713686415	1.06996182617843	0.373559398994872	0.89940427303438	FALSE
E4_LIPOPROT	AB1_SPIROCHE_OTHER	PGS002029	80	25399	1538	419087	0.32823906243775	1.38852087580044	0.00347303388257481	0.263145216364302	1.30101563399488	0	-0.0807089199897575	0.922462162665167	0.484069101745808	0.929018834962643	FALSE
E4_LIPOPROT	AB1_VIRAL_MENINGITIS	PGS002029	51	25428	1026	419599	0.613481784033082	1.84685055200765	3.24988031236e-05	0.26261014346957	1.30031968200264	0	0.133693222674879	1.14304210645205	0.341739973768814	0.887694964165664	FALSE
E4_LIPOPROT	AB1_VIRAL_HEMOR_FEVER_NOS	PGS002029	87	25392	1694	418931	0.329751196129413	1.39062209325879	0.00347384955792011	0.262263487375816	1.29986899638201	0	0.0770087116132735	1.08005148534247	0.467225320427209	0.925360363778245	FALSE
E4_LIPOPROT	AB1_HERPES_SIMPLEX	PGS002029	138	25341	2603	418022	0.417091339789802	1.51754111849167	3.67500950193313e-06	0.262170020484274	1.2997475073452	0	0.118776132549207	1.12611778894892	0.16118059434436	0.792797780522595	FALSE
E4_LIPOPROT	AB1_VARICELLA	PGS002029	52	25427	1462	419163	0.216592873762389	1.24183841420404	0.148543489022902	0.262574827000092	1.30027376011318	0	0.130380242512203	1.13926149662889	0.35682736410037	0.893201777714489	FALSE
E4_LIPOPROT	AB1_ZOSTER	PGS002029	175	25304	2681	417944	0.372930834336112	1.45198390892861	1.13657228347266e-06	0.26327692037293	1.30118699425334	0	-0.0614068758947854	0.94044051934363	0.426398817964185	0.916153779109277	FALSE
E4_LIPOPROT	AB1_RUBELLA	PGS002029	55	25424	1040	419585	0.363935149913598	1.43898089309689	0.00741046131043111	0.263127138678118	1.30099211485512	0	-0.121756115699069	0.885364268619954	0.356412709380703	0.893149554367022	FALSE
E4_LIPOPROT	AB1_VIRAL_WARTS	PGS002029	109	25370	2366	418259	0.478284901296152	1.61330505061487	1.38826078387793e-06	0.262864477429679	1.30065043951642	0	-0.0234506396656611	0.976822189748753	0.818214580934082	0.982316224883988	FALSE
E4_LIPOPROT	AB1_VIRAL_SKIN_NOS	PGS002029	25	25454	1090	419535	0.184580607131086	1.20271392469664	0.404559173156009	0.26262700126905	1.30034160271586	0	0.222010811820564	1.24858487726696	0.269537644459471	0.859787315664808	FALSE
E4_LIPOPROT	AB1_HEPATITIS_OTHER_VIRAL	PGS002029	33	25446	1759	418866	-0.243008394431964	0.784264930285325	0.210019243633192	0.262615007514002	1.30032600683073	0	0.187623801937402	1.20637959230709	0.2784355878941	0.863372366385801	FALSE
E4_LIPOPROT	AB1_MUMPS	PGS002029	37	25442	802	419823	-0.00683877144764072	0.99318455973398	0.969095508236198	0.262627378703676	1.3003420935099	0	0.179192573863963	1.19625108868242	0.313610096836258	0.877844038786433	FALSE
E4_LIPOPROT	AB1_EBV	PGS002029	55	25424	3022	417603	0.101941322607373	1.10731849525952	0.48893896952276	0.262466850125536	1.30013336819617	0	0.153505036853219	1.16591365964329	0.227569059448012	0.835021032016281	FALSE
E4_LIPOPROT	AB1_VIRAAL_CONJUNCT	PGS002029	22	25457	494	420131	0.563756178792762	1.75726070470561	0.00843862224849364	0.262987671747261	1.30081068213002	0	-0.191243351224284	0.825931572234173	0.388958556282113	0.904984883513361	FALSE
E4_LIPOPROT	AB1_VIRAL_NOS	PGS002029	248	25231	5672	414953	0.30295795637762	1.35385754217043	3.33630109514433e-06	0.263162720069067	1.30103840678774	0	-0.0367803978716055	0.963887783917847	0.560223367090472	0.944860160279929	FALSE
E4_LIPOPROT	AB1_DERMATOPHYTOSIS	PGS002029	146	25333	2261	418364	0.271117761032192	1.31142949658288	0.00133046432936373	0.263184799218391	1.30106713292612	0	-0.0717410909827392	0.930771849842211	0.382866997894666	0.903044022088473	FALSE
E4_LIPOPROT	AB1_CANDIDIASIS	PGS002029	149	25330	2884	417741	0.401896183430514	1.49465615454663	2.36406618504731e-06	0.262533205442544	1.3002196418203	0	0.0491583000735423	1.05038661385817	0.54546753540439	0.941427304632241	FALSE
E4_LIPOPROT	AB1_SCABIES	PGS002029	50	25429	1007	419618	0.514168863366669	1.6722480574324	0.000757924709537263	0.262596776294648	1.30030230051817	0	0.091878171331274	1.09623126155002	0.516510811164135	0.934883216753647	FALSE
E4_LIPOPROT	AB1_SEQULAE_INF_NOS	PGS002029	102	25377	1764	418861	0.321854186637718	1.37968358498702	0.0015605432654412	0.262993286172745	1.30081798545516	0	-0.0505994794063849	0.950659352940131	0.609163193233509	0.953394718493193	FALSE
E4_LIPOPROT	AB1_OTHER_INFECTIONS	PGS002029	77	25402	1334	419291	0.37866806728904	1.46033822126029	0.0009859264168127	0.263063966693834	1.30090993119756	0	-0.0673474616728425	0.934870313294026	0.562975284952921	0.945281126196415	FALSE
E4_LIPOPROT	CD2_BENIGN_TONGUE	PGS002029	31	25448	517	420108	0.315548357080181	1.3710109084049	0.0797115825105083	0.262975232504972	1.30079450113141	0	-0.0876119156770502	0.916116338133192	0.614087651790618	0.954065080112729	FALSE
E4_LIPOPROT	CD2_BENIGN_MOUTH_NOS	PGS002029	49	25430	704	419921	0.439822329514432	1.55243137277143	0.0027340628064509	0.262817350678219	1.30058914553073	0	0.0141378748035309	1.01423828720346	0.926626609133234	0.99389290603575	FALSE
E4_LIPOPROT	CD2_BENIGN_PAROTID	PGS002029	83	25396	1540	419085	0.27909195372867	1.32192889457183	0.0132861753849489	0.262962622476257	1.30077809817882	0	-0.0533655243150687	0.948033419875682	0.618138915757652	0.954847404487857	FALSE
E4_LIPOPROT	CD2_BENIGN_SALIVARY_NOS	PGS002029	57	25422	598	420027	0.169746309627653	1.18500418903047	0.225744850324726	0.262601114984184	1.30030794213839	0	0.12125823598694	1.12891640157036	0.399725484889956	0.907883497775096	FALSE
E4_LIPOPROT	CD2_BENIGN_CAECUM	PGS002029	77	25402	1292	419333	0.215009710292569	1.23987393644628	0.0606037502971686	0.263246505993801	1.30114742006059	0	-0.136022675723038	0.87282284037533	0.235910316576156	0.840475241077275	FALSE
E4_LIPOPROT	CD2_BENIGN_ASCENDING_COLON	PGS002029	115	25364	1633	418992	0.403106809175872	1.49646671950492	2.42602126948721e-05	0.262800380620856	1.30056707464559	0	0.0141872345310593	1.01428835096452	0.884888796580544	0.989238739832508	FALSE
E4_LIPOPROT	CD2_BENIGN_TRANSVERSE_COLON	PGS002029	78	25401	1227	419398	0.255912063148866	1.29163914026671	0.0286456863151569	0.262869209242217	1.30065659396504	0	-0.0276425268101392	0.97273603170925	0.808146339925055	0.981323286675403	FALSE
E4_LIPOPROT	CD2_BENIGN_DESCENDING_COLON	PGS002029	55	25424	874	419751	0.272324543741475	1.31301306234151	0.0441124799951825	0.263273105799929	1.30118203079003	0	-0.191354403529063	0.825839855722246	0.135146121723408	0.76801449949258	FALSE
E4_LIPOPROT	CD2_BENIGN_SIGMOID_COLON	PGS002029	181	25298	2749	417876	0.307820556943796	1.36045684249896	5.04202241325365e-05	0.263223653130172	1.3011176854558	0	-0.0686562741010181	0.933647543771777	0.377033100556218	0.900494674036766	FALSE
E4_LIPOPROT	CD2_BENIGN_COLON_NOS	PGS002029	305	25174	3865	416760	0.399946348353922	1.49174466093765	1.88891001592816e-11	0.262272259596217	1.29988039916936	0	0.0457248962843977	1.04678639651471	0.432576463547463	0.917679819970293	FALSE
E4_LIPOPROT	CD2_BENIGN_RECTOSIGMOID_JUNC	PGS002029	43	25436	555	420070	0.417723342570124	1.5185005118355	0.00671227331548438	0.26303485514834	1.30087206025016	0	-0.147895071500119	0.862521613293032	0.349943943070172	0.891411008419312	FALSE
E4_LIPOPROT	CD2_BENIGN_RECTUM	PGS002029	212	25267	2758	417867	0.488184953233325	1.62935617679917	9.56343831956997e-12	0.262401554653272	1.30004847814539	0	0.0379455698477396	1.038674696118	0.586738004461949	0.949259814572887	FALSE
E4_LIPOPROT	CD2_BENIGN_STOMACH	PGS002029	93	25386	1589	419036	0.18315289627913	1.20099802217235	0.0822958389062155	0.262949930239346	1.3007615884998	0	-0.0291701783559154	0.971251164475412	0.784184881172845	0.978539583113192	FALSE
E4_LIPOPROT	CD2_BENIGN_EAR_NASAL_SINUS	PGS002029	63	25416	798	419827	0.551274939577444	1.73546422001264	3.12150189529631e-05	0.262479692834183	1.30015006553744	0	0.184284407268635	1.20235773375204	0.157197661486355	0.790079116614735	FALSE
E4_LIPOPROT	CD2_BENIGN_LARYNX	PGS002029	48	25431	638	419987	0.318814363485554	1.3754959589287	0.0315100365550388	0.262740663641655	1.30048941102759	0	0.0692920856239637	1.07174920597074	0.640888588837903	0.958988037186062	FALSE
E4_LIPOPROT	CD2_BENIGN_BONE_LONG_LOWER	PGS002029	25	25454	821	419804	-0.0269452368331989	0.973414547327948	0.898922715582259	0.262654801672478	1.30037775323951	0	0.214023293390817	1.23865150685106	0.306647965067624	0.87552275092896	FALSE
E4_LIPOPROT	CD2_BENIGN_LIPO_SKIN_HEADFACENECK	PGS002029	97	25382	1299	419326	0.564023295825878	1.75773016166865	4.40328027047545e-08	0.263064011405511	1.30090998936343	0	-0.0667877440839767	0.935393723118863	0.507864690526011	0.933627817059865	FALSE
E4_LIPOPROT	CD2_BENIGN_LIPO_SKIN_TRUNK	PGS002029	171	25308	2840	417785	0.473799003550133	1.60608413737293	1.87008113047262e-09	0.262420080828111	1.3000725632939	0	0.0898954521337644	1.09405989609815	0.246186916210549	0.847250099715906	FALSE
E4_LIPOPROT	CD2_BENIGN_LIPO_SKIN_LIMBS	PGS002029	84	25395	1670	418955	0.217913660232921	1.24347970123636	0.0553944305751834	0.262665737509739	1.30039197403676	0	0.041247967495472	1.04211048303603	0.696949969754368	0.967833354964941	FALSE
E4_LIPOPROT	CD2_BENIGN_LIPO_NOS	PGS002029	192	25287	2199	418426	0.0665920766051595	1.06885937648714	0.371563487768213	0.262642135743463	1.3003612828515	0	0.0249313242014106	1.02524470860755	0.730131403284921	0.971871736191454	FALSE
E4_LIPOPROT	CD2_BENIGN_HEMANGIOMA	PGS002029	71	25408	1831	418794	0.00679099152985617	1.00681410259891	0.956590432452922	0.262540678039368	1.30022935787377	0	0.109092635155106	1.11526565836364	0.36030470914038	0.894243822503053	FALSE
E4_LIPOPROT	CD2_BENIGN_CONNSOFT_UPPERLIMB	PGS002029	56	25423	991	419634	0.227074688472401	1.25492359276628	0.0950883868611258	0.262996531913809	1.30082220758037	0	-0.0785595677886378	0.924446991028435	0.554986494549251	0.943646793747767	FALSE
E4_LIPOPROT	CD2_BENIGN_CONNSOFT_LOWERLIMB	PGS002029	33	25446	537	420088	0.124806900185093	1.13292966343508	0.488524236738551	0.262670346640869	1.3003979677277	0	0.152847890031407	1.16514773487743	0.387517121325437	0.904553959409671	FALSE
E4_LIPOPROT	CD2_BENIGN_MELANOCYTIC_FACE	PGS002029	67	25412	1336	419289	0.398061233849959	1.48893520035055	0.00123954139122929	0.263166657886381	1.30104353004939	0	-0.129308098134515	0.878703197020292	0.276901406180326	0.86272032923927	FALSE
E4_LIPOPROT	CD2_BENIGN_MELANOCYTIC_SCALPNECK	PGS002029	12	25467	498	420127	-0.16157790382508	0.85080024828983	0.580490590031565	0.262968929925894	1.30078630279704	0	-0.256582157496796	0.773691427397281	0.366280563112078	0.896083961760064	FALSE
E4_LIPOPROT	CD2_BENIGN_MELANOCYTIC_TRUNK	PGS002029	93	25386	2444	418181	0.227284768385694	1.2551872546999	0.0290654689154821	0.263675174141824	1.30170530007961	0	-0.227660282010936	0.796394763512931	0.0316922632602304	0.563313317058874	FALSE
E4_LIPOPROT	CD2_BENIGN_MELANOCYTIC_LOWERLIMB	PGS002029	35	25444	865	419760	0.258280511307954	1.2947019462275	0.146445356965152	0.262675521710151	1.30040469739469	0	0.121679708099211	1.12939230863444	0.464308611190891	0.924618453853283	FALSE
E4_LIPOPROT	CD2_BENIGN_MELANOCYTIC_NOS	PGS002029	66	25413	1427	419198	0.412379352162829	1.51040730394009	0.0010710645605186	0.262930130145234	1.30073583355291	0	-0.0521969231297434	0.949141940436946	0.664193093090275	0.962680917992407	FALSE
E4_LIPOPROT	CD2_BENIGN_SKIN_EYELID	PGS002029	213	25266	2940	417685	0.422750357513321	1.52615325571271	1.69777593658352e-09	0.263051614862044	1.30089386267616	0	-0.0312581126298886	0.969225371477732	0.659468271988924	0.961987217232375	FALSE
E4_LIPOPROT	CD2_BENIGN_SKIN_EAR	PGS002029	52	25427	669	419956	0.409822357658736	1.50655013424742	0.00340538917658993	0.263410979252122	1.30136144161625	0	-0.27180189596825	0.762005202441116	0.0542034025567088	0.647336918895322	FALSE
E4_LIPOPROT	CD2_BENIGN_SKIN_FACE	PGS002029	138	25341	2187	418438	0.257284630191183	1.29341321882356	0.00363686005813993	0.262696432749352	1.30043189049261	0	0.0107190810731661	1.01077673624202	0.898265594925317	0.99078916988291	FALSE
E4_LIPOPROT	CD2_BENIGN_SKIN_TRUNK	PGS002029	39	25440	872	419753	0.00085145684457504	1.00085181943686	0.995812741307153	0.262934605843733	1.30074165526735	0	-0.060717645981854	0.941088922504654	0.713763693950863	0.969635012612115	FALSE
E4_LIPOPROT	CD2_BENIGN_SKIN_LOWERLIMB	PGS002029	25	25454	579	420046	-0.12188349345099	0.885251500092039	0.556460864892655	0.262695352075938	1.3004304851512	0	0.137348285345556	1.14722764152314	0.475186413867506	0.92712132031077	FALSE
E4_LIPOPROT	CD2_BENIGN_SKIN_NOS	PGS002029	56	25423	826	419799	0.266058853032133	1.3048118485609	0.0567958530391941	0.262585964828277	1.30028824241956	0	0.136078583221896	1.1457719285069	0.328312228815093	0.882747879776202	FALSE
E4_LIPOPROT	CD2_BENIGN_BREAST	PGS002029	222	25257	3328	417297	0.135908494399891	1.14557706208206	0.0512583447504993	0.262086577787762	1.29963905743314	0	0.0556417914016338	1.05721891099656	0.41390687641467	0.912908171979202	FALSE
E4_LIPOPROT	CD2_BENIGN_LEIOMYOMA_UTERI	PGS002029	2078	23401	28497	392128	0.115114930173906	1.12200238209089	9.74514661449479e-07	0.264653333664203	1.30297919845055	0	-0.0281681060864536	0.972224916137302	0.221111330539737	0.831515949047396	FALSE
E4_LIPOPROT	CD2_BENIGN_UTERUS_NOS	PGS002029	143	25336	1050	419575	0.0306269390590818	1.0311007687032	0.716199583004761	0.262852957500955	1.30063545620237	0	-0.0488653671822686	0.95230933315699	0.565007003691247	0.945789074808009	FALSE
E4_LIPOPROT	CD2_BENIGN_OVARY	PGS002029	363	25116	4783	415842	0.178203862916832	1.1950689266401	0.00101343007003819	0.262245139486017	1.29984514674771	0	0.0239340286055802	1.02422274625898	0.656928813716492	0.961561653127837	FALSE
E4_LIPOPROT	CD2_BENIGN_VAGINA	PGS002029	31	25448	474	420151	0.161832965843091	1.17566384889953	0.391073198470371	0.262440218356436	1.30009874380557	0	0.116922639384462	1.12403247048317	0.526486339652215	0.937317090059626	FALSE
E4_LIPOPROT	CD2_BENIGN_KIDNEY	PGS002029	40	25439	497	420128	0.432657339023438	1.54134797039966	0.00692480973238095	0.262914898433708	1.30071602127081	0	-0.0501270579554453	0.951108570912745	0.74450587866315	0.973682606939914	FALSE
E4_LIPOPROT	CD2_BENIGN_CONJUNCTIVA	PGS002029	42	25437	623	420002	0.414410935532086	1.51347894138689	0.00912800051134437	0.262850232889843	1.30063191248138	0	-0.0261583565542378	0.974180809477243	0.868008005876104	0.987807596380665	FALSE
E4_LIPOPROT	CD2_BENIGN_CHOROID	PGS002029	44	25435	798	419827	0.24561358723062	1.2784054858828	0.107082550439808	0.262942657635377	1.30075212861031	0	-0.0530520999284862	0.94833060323859	0.710156341182894	0.969553111120319	FALSE
E4_LIPOPROT	CD2_BENIGN_MENINGES_CEREBRAL	PGS002029	96	25383	1582	419043	0.249293243953661	1.28311824457329	0.0169265381192917	0.262862523116558	1.30064789764068	0	-0.00585261399510566	0.994164479187325	0.955127109274933	0.996238407276984	FALSE
E4_LIPOPROT	CD2_BENIGN_CRANIAL_NERVE	PGS002029	29	25450	551	420074	0.0119808575595361	1.01205291551797	0.94928005095185	0.262890167754645	1.30068385407809	0	-0.0359523402242034	0.96468626911882	0.84225754527143	0.985364814829022	FALSE
E4_LIPOPROT	CD2_BENIGN_THYROID	PGS002029	28	25451	727	419898	-0.172854328756383	0.841260153331981	0.364126305170616	0.263058540009033	1.30090287158857	0	-0.229660021685468	0.794803772621741	0.244687077537418	0.846151078034009	FALSE
E4_LIPOPROT	CD2_BENIGN_ADRENAL	PGS002029	74	25405	988	419637	0.589130109569174	1.80241982548757	5.93509889879848e-07	0.263001103104442	1.30082815390025	0	-0.0652178848515354	0.936863312813732	0.576316865874031	0.947773845156433	FALSE
E4_LIPOPROT	CD2_BENIGN_PITUITARY_CRANIPHAR	PGS002029	76	25403	987	419638	0.703356278892892	2.0205227779452	7.34129687198217e-09	0.262382964202998	1.30002430988345	0	0.204762506883325	1.227233570825	0.0903034179512918	0.711421373885851	FALSE
E4_LIPOPROT	CD2_HODGKIN_LYMPHOMA	PGS002029	25	25454	624	420001	0.337830769591074	1.40190323867133	0.0969023872178084	0.263308110256263	1.30122757875679	0	-0.472401407939195	0.623503183551025	0.0159982838813129	0.466909129592949	FALSE
E4_LIPOPROT	CD2_FOLLICULAR_LYMPHOMA	PGS002029	45	25434	701	419924	0.319261118182996	1.37611060549756	0.0343854341412556	0.262900910423614	1.30069782696922	0	-0.0266095349276023	0.97374137930241	0.860765947537584	0.987240112474124	FALSE
E4_LIPOPROT	CD2_NONFOLLICULAR_LYMPHOMA	PGS002029	106	25373	1609	419016	0.359992314514811	1.43331839877068	0.000269295816023677	0.263086507095692	1.30093925456067	0	-0.0701631736550388	0.932241690210535	0.462685121868346	0.924402678487719	FALSE
E4_LIPOPROT	CD2_NONHODGKIN_NAS	PGS002029	58	25421	635	419990	0.601390858489722	1.82465487304357	1.04427465685095e-05	0.262779859142807	1.30054038536077	0	-0.0154832041943325	0.984636044368506	0.907963246558224	0.991824948092047	FALSE
E4_LIPOPROT	CD2_MULTIPLE_MYELOMA_PLASMA_CELL	PGS002029	44	25435	602	420023	0.491004359279968	1.63395647546377	0.00154287290904733	0.262762325257183	1.30051758203432	0	0.0402744101705917	1.04109642244509	0.781876537626906	0.978256497102834	FALSE
E4_LIPOPROT	CD2_LYMPHOID_LEUKAEMIA	PGS002029	52	25427	991	419634	0.173603281214444	1.18958354205808	0.229957753017451	0.262695219761765	1.30043031308583	0	0.0640847671877099	1.06618277224629	0.638536321140762	0.958608153671879	FALSE
E4_LIPOPROT	CD2_INSITU_SKIN_FACE	PGS002029	62	25417	855	419770	0.0940917054119729	1.09866049441077	0.460847619618017	0.263132420121548	1.30099898598952	0	-0.118136837011839	0.888574454422101	0.359262518855527	0.89415009813735	FALSE
E4_LIPOPROT	CD2_INSITU_BREAST_INTRADUCTAL	PGS002029	83	25396	1727	418898	0.103332828260357	1.1088604077465	0.386070117928252	0.261838030492991	1.29931607580101	0	0.229518404515867	1.25799401978114	0.0386860638472128	0.593584581852592	FALSE
E4_LIPOPROT	C3_STOMACH	PGS002029	30	25449	719	419906	-0.253593317107209	0.776007326787355	0.187743885916635	0.262839488400382	1.30061793793058	0	0.0378445515297963	1.03856977624681	0.837542829694859	0.984772311996869	FALSE
E4_LIPOPROT	C3_COLON	PGS002029	147	25332	2634	417991	0.0335299075925099	1.03409837065649	0.702203955003691	0.261782367767518	1.2992437543398	0	0.217446573564288	1.24289902406904	0.0150249462984569	0.460243379680355	FALSE
E4_LIPOPROT	C3_RECTUM	PGS002029	101	25378	1799	418826	0.150692368421401	1.16263893860971	0.132194123644834	0.263232176890824	1.3011287759188	0	-0.0959465635354574	0.908512562470951	0.343845427096202	0.888682877727246	FALSE
E4_LIPOPROT	C3_PANCREAS	PGS002029	16	25463	507	420118	0.0940290727123058	1.09859168449289	0.74027825026459	0.262620510212411	1.30033316215226	0	0.301308048328806	1.3516256434348	0.184936491800997	0.811820010858268	FALSE
E4_LIPOPROT	C3_BRONCHUS_LUNG	PGS002029	110	25369	2029	418596	0.307557079827725	1.360098440471	0.00197399249786699	0.26242492004529	1.3000788546426	0	0.0988457043102503	1.10389596002933	0.302889409327351	0.87495553137748	FALSE
E4_LIPOPROT	C3_LUNG_NONSMALL	PGS002029	100	25379	1814	418811	0.310258536852403	1.36377765534016	0.00300436210624873	0.262515611631252	1.30019676620252	0	0.0757576231249929	1.07870109027041	0.452308696753165	0.921878647582438	FALSE
E4_LIPOPROT	C3_BREAST	PGS002029	782	24697	15010	405615	0.0604761813212408	1.06234229367915	0.104687220363928	0.263052223956394	1.3008946550435	0	-0.015546993942094	0.984573236686863	0.670761683377097	0.96364221173769	FALSE
E4_LIPOPROT	C3_CORPUS_UTERI	PGS002029	122	25357	1685	418940	0.125306230122566	1.13349551039349	0.177608633879094	0.262519237181276	1.30020148013948	0	0.0106164495035241	1.01067300396222	0.910085128461058	0.99214923721153	FALSE
E4_LIPOPROT	C3_OVARY	PGS002029	46	25433	813	419812	0.254409189559909	1.28969942785271	0.0970099818493237	0.262570157757643	1.30026768883392	0	-0.0215595592014634	0.978671186858909	0.879617602376566	0.988831827340928	FALSE
E4_LIPOPROT	C3_PROSTATE	PGS002029	614	24865	8482	412143	0.283880536046896	1.32827424038253	1.06300554554707e-11	0.264714976989116	1.30305952089628	0	-0.0866791983959095	0.916971214290211	0.0351290817934798	0.576830740919053	FALSE
E4_LIPOPROT	C3_BLADDER	PGS002029	85	25394	1074	419551	0.0188685217793223	1.01904765723637	0.866637115325605	0.262494812289796	1.30016972324726	0	0.117203502911972	1.12434821454629	0.30649618151216	0.87551932388884	FALSE
E4_LIPOPROT	C3_BRAIN	PGS002029	22	25457	587	420038	0.627636556867642	1.87317819334479	0.00546432070260265	0.262737680518047	1.30048553151271	0	0.200997928702773	1.22262223940665	0.399732474346264	0.907883497775096	FALSE
E4_LIPOPROT	C3_THYROID_GLAND	PGS002029	89	25390	1653	418972	0.302371764411476	1.35306415431742	0.0046873433215722	0.26297851779502	1.30079877462566	0	-0.0166473506948336	0.983490450711989	0.876571120149767	0.988647925219458	FALSE
E4_LIPOPROT	C3_LYMPHNODES_SECONDARY_NAS	PGS002029	99	25380	1675	418950	0.337912118591773	1.40201728673766	0.00087937749060437	0.263132588189905	1.3009992046463	0	-0.0754822894028916	0.927296153357142	0.459745666960185	0.923237060164308	FALSE
E4_LIPOPROT	C3_MENINGIOMA	PGS002029	67	25412	945	419680	0.318661076227384	1.37528512908371	0.0101045888669412	0.26289409592481	1.30068896339564	0	-0.00942494927804461	0.990619326348709	0.939393818817412	0.994905432339387	FALSE
E4_LIPOPROT	HLP_C3_NSCLC_ADENO	PGS002029	54	25425	825	419800	0.492155864482543	1.63583906854589	0.000456916620857193	0.26275683518344	1.30051044211649	0	0.033721445694845	1.03429645886614	0.807853536752783	0.981270089750974	FALSE
E4_LIPOPROT	D3_SARCOIDOSIS	PGS002029	232	25247	3295	417330	0.306028662488412	1.35802123025784	6.90611480669979e-06	0.262403019906504	1.30005038304702	0	0.0508124476387285	1.05212554614679	0.451314094045257	0.92141350424587	FALSE
E4_LIPOPROT	D3_ANAEMIA_IRONDEF_BLOODLOSS	PGS002029	173	25306	3020	417605	0.00893582654838321	1.00897587023203	0.908977610164172	0.262790629457432	1.30055439266534	0	0.00828139289091737	1.00831577847967	0.91472284953941	0.992747686104702	FALSE
E4_LIPOPROT	D3_ANAEMIA_IRONDEF_NAS	PGS002029	245	25234	5659	414966	0.17317185146007	1.18907043101637	0.0084347615499103	0.263264033054386	1.30117022555011	0	-0.0528569936033827	0.948515646588548	0.418168207006286	0.913716212208613	FALSE
E4_LIPOPROT	D3_ANAEMIA_B12_DEF	PGS002029	155	25324	2072	418553	0.000595498154280704	1.00059567549851	0.994278848897651	0.262599376186973	1.30030568116853	0	0.0405672862249856	1.04140137931264	0.616522309179054	0.954592742600255	FALSE
E4_LIPOPROT	D3_ANAEMIANAS	PGS002029	366	25113	6279	414346	0.248844510075597	1.28254259511376	7.51566016306682e-06	0.26153024560247	1.29891622748166	0	0.0744739527716608	1.07731728202756	0.150997520756603	0.783980299152689	FALSE
E4_LIPOPROT	D3_COAGDEFNAS	PGS002029	49	25430	919	419706	0.653221161931123	1.92172104460365	5.21945392242804e-06	0.263242765184196	1.30114255272493	0	-0.251496406190586	0.777636252281229	0.0800037897529336	0.695367070594342	FALSE
E4_LIPOPROT	D3_ALLERGPURPURA	PGS002029	29	25450	732	419893	0.326619334700157	1.3862736704454	0.0979107244007461	0.262726382109849	1.30047083817933	0	0.0973744279655048	1.10227301820699	0.608692469958175	0.953355778934647	FALSE
E4_LIPOPROT	D3_ITP	PGS002029	33	25446	614	420011	0.381581159169666	1.46459852298802	0.0295670966753183	0.263024832001835	1.30085902148426	0	-0.160728457814562	0.851523264204504	0.368269639579507	0.896732995432514	FALSE
E4_LIPOPROT	D3_THROMBOCYTOPENIANAS	PGS002029	47	25432	1180	419445	0.126753812611483	1.13513752683599	0.385827319564934	0.263363794451912	1.30130003858529	0	-0.296645694001514	0.743307323956343	0.0525260846939967	0.643370820875239	FALSE
E4_LIPOPROT	D3_WHITEBLOODCELLNAS	PGS002029	55	25424	779	419846	0.572950847003838	1.77349264313343	4.74245691263695e-05	0.262662699573417	1.30038802353475	0	0.0845259253093017	1.08820105581526	0.542472843162047	0.94089813868071	FALSE
E4_LIPOPROT	D3_IMMUNEMECHANISMNAS	PGS002029	43	25436	513	420112	1.0022222797282	2.72432932819118	5.82864307705561e-11	0.263114807304618	1.30097607193435	0	-0.173001696506271	0.841136187850595	0.243513421509392	0.845583167832952	FALSE
E4_LIPOPROT	E4_OBESITYCAL	PGS002029	583	24896	9777	410848	0.827533305824645	2.28766879549307	6.68833569753414e-77	0.260647536765699	1.29777016854203	0	0.0524529360635793	1.05385296244255	0.207630941046344	0.825387686791137	FALSE
E4_LIPOPROT	E4_OBESITYXTRMALV	PGS002029	37	25442	600	420025	0.637758600380207	1.89223486806474	0.000345158480518359	0.262592061321352	1.300296169642	0	0.124411378273569	1.13248165353368	0.438451259036143	0.918745718101067	FALSE
E4_LIPOPROT	E4_OBESITYNAS	PGS002029	554	24925	7799	412826	0.753367113066858	2.12414020920307	1.8842599944296e-63	0.26224992724911	1.29985137011323	0	-0.0156502602761149	0.984471568667667	0.720079296309068	0.970441838545217	FALSE
E4_LIPOPROT	E4_HYTHYNAS	PGS002029	2309	23170	38408	382217	0.420641492958499	1.52293819646029	1.56337785618267e-72	0.265150526787583	1.3036271918235	0	-0.0379620719335533	0.962749455424049	0.0823994776460451	0.699286982094228	FALSE
E4_LIPOPROT	E4_HYTHY_AI_EXCL	PGS002029	442	25037	7775	412850	0.486998282689051	1.62742381458345	1.59645125302334e-22	0.261850633167975	1.2993324507624	0	0.0606141594252324	1.0624888837675	0.206957096329884	0.825387686791137	FALSE
E4_LIPOPROT	E4_GOITREDIFF	PGS002029	43	25436	675	419950	0.151684342154315	1.16379281811214	0.32364166528242	0.263032701169472	1.30086925820225	0	-0.117196618879515	0.889410301113602	0.454140707770752	0.92221193326842	FALSE
E4_LIPOPROT	E4_GOITRENOD	PGS002029	81	25398	1696	418929	0.0806368562562046	1.08397718555089	0.471943797234138	0.262883602358969	1.30067531460197	0	-0.00486524545327503	0.995146570682818	0.964766256332969	0.997124629735269	FALSE
E4_LIPOPROT	E4_GOITREMULTINOD	PGS002029	362	25117	4911	415714	0.107393945177094	1.11337277593233	0.049395873656096	0.261729161842385	1.29917462871284	0	0.0819255908124285	1.08537504494946	0.119670661854157	0.751603406820309	FALSE
E4_LIPOPROT	E4_GOITRENAS	PGS002029	156	25323	1800	418825	0.570931377325791	1.76991474246331	3.9879962705046e-12	0.262780949093115	1.30054180288594	0	0.00686785844243551	1.00689149626498	0.931138160494148	0.994212518801557	FALSE
E4_LIPOPROT	E4_THYTOXGOITDIF	PGS002029	161	25318	3602	417023	0.232335070872431	1.26154236411854	0.00489478302508112	0.262460387168445	1.30012496551716	0	0.0515558395881166	1.0529079785985	0.508435417647173	0.933652982922918	FALSE
E4_LIPOPROT	E4_THYTOXGOITMULT	PGS002029	93	25386	1049	419576	0.267871273067472	1.30717886005917	0.0105296011265395	0.263050310496012	1.3008921658355	0	-0.0539053451366339	0.947521789802801	0.621641380510167	0.95532414945148	FALSE
E4_LIPOPROT	E4_THYTOXNAS	PGS002029	245	25234	4793	415832	0.337671716141286	1.40168027885668	3.98115612118738e-07	0.262362561235534	1.29999778580034	0	0.0464649542955104	1.04756136589915	0.469001099401684	0.925579809207413	FALSE
E4_LIPOPROT	E4_THYROIDITSUBAC	PGS002029	58	25421	804	419821	0.371410469799264	1.44977804137172	0.00686779599218324	0.262748214951165	1.30049923146272	0	0.0118029985639713	1.01187292880956	0.92643308942002	0.99389290603575	FALSE
E4_LIPOPROT	E4_HYPOGLYC	PGS002029	77	25402	1071	419554	0.69063159052122	1.99497514281275	1.21603989065263e-08	0.262612295815227	1.30032248074307	0	0.027130447155485	1.02750182871246	0.819485618686361	0.982633855661737	FALSE
E4_LIPOPROT	E4_HYPOPARA	PGS002029	37	25442	640	419985	0.093837646663493	1.09838140555454	0.584511872455017	0.262583844335669	1.30028548517088	0	0.188992201058147	1.2080315310785	0.247156683029734	0.847589820913788	FALSE
E4_LIPOPROT	E4_HYPERPARA	PGS002029	246	25233	3250	417375	0.127923538135401	1.13646610305755	0.0562480404973595	0.26201681777287	1.29954839775539	0	0.0823363988977528	1.0858210173918	0.199018830666866	0.819825128098971	FALSE
E4_LIPOPROT	E4_HYPERPRO	PGS002029	34	25445	933	419692	0.16344219631942	1.17755728607489	0.457218101212313	0.262089800576708	1.29964324590228	0	0.492105790618452	1.63575715781351	0.0032529990850322	0.256088866749963	FALSE
E4_LIPOPROT	E4_HYPOPIT	PGS002029	74	25405	1333	419292	0.667685711934932	1.94971988187205	3.79174931842669e-08	0.262497276363	1.30017292696458	0	0.20053453604333	1.22205581648389	0.103949816467267	0.731789368338203	FALSE
E4_LIPOPROT	E4_HYPERALDO	PGS002029	46	25433	482	420143	0.646626035888862	1.9090887536594	1.50334103176172e-05	0.262975314886283	1.30079460829257	0	-0.0947360068847691	0.909613034353072	0.482045559750925	0.9284878831541	FALSE
E4_LIPOPROT	E4_ADDISON	PGS002029	31	25448	596	420029	0.351839409652365	1.42168019726845	0.0520323255476384	0.263142382855254	1.30101194756054	0	-0.224041478216197	0.799281980890991	0.231604561882247	0.838362057192513	FALSE
E4_LIPOPROT	E4_PCOS	PGS002029	31	25448	1476	419149	0.459688129722996	1.58358003642993	0.0129882656955352	0.262623170584494	1.30033662152691	0	-0.0430905432442549	0.957824661588463	0.814456725564633	0.982144308056421	FALSE
E4_LIPOPROT	E4_PCOS_BROAD_EXCLUSIONS	PGS002029	245	25234	3993	416632	0.642351255971218	1.90094523766461	2.24036175609243e-22	0.262586142938651	1.30028847401441	0	0.0285374287961763	1.02894852241832	0.650736771105317	0.960368656135041	FALSE
E4_LIPOPROT	E4_PCOS_CONSORTIUM_EXCLUSIONS	PGS002029	2622	22857	39859	380766	0.249490913155725	1.28337190260222	2.12894768672379e-28	0.264149104712753	1.30232236422689	0	-0.017309645446239	0.982839305797156	0.403934297784734	0.90927632129743	FALSE
E4_LIPOPROT	E4_ENDODISNAS	PGS002029	22	25457	529	420096	0.197651074503507	1.21853714095827	0.392359375332646	0.262594519727314	1.30029936630178	0	0.256317331285702	1.29216270653975	0.179053388523667	0.808163762004892	FALSE
E4_LIPOPROT	F5_ALCOHOLAC	PGS002029	379	25100	6792	413833	0.0655085857351222	1.06770190427988	0.216910459262078	0.263139347949941	1.30100799911845	0	-0.0220863265513607	0.978155790590268	0.676584842007568	0.964309775318339	FALSE
E4_LIPOPROT	F5_ALCOHOL_DEPENDENCE	PGS002029	505	24974	8042	412583	0.15016266240541	1.16202324485225	0.00129012737080407	0.262044041101813	1.29958377627046	0	0.0390204432131842	1.03979174011709	0.394734126005795	0.906330408482208	FALSE
E4_LIPOPROT	F5_SCHZPHR	PGS002029	280	25199	5912	414713	0.197550932316775	1.21841512009418	0.00120934256712113	0.263122585203241	1.3009861908337	0	-0.0176143312473242	0.982539894231474	0.767167077478809	0.976528657485218	FALSE
E4_LIPOPROT	F5_SCHIZOTYP	PGS002029	27	25452	703	419922	0.391924494627839	1.47982597237312	0.0464871282804863	0.262941113291924	1.30075011980383	0	-0.110611666389094	0.895286351213399	0.559484983687018	0.944768075759383	FALSE
E4_LIPOPROT	F5_DELUSIO	PGS002029	89	25390	1841	418784	0.0851139442693596	1.08884112683694	0.437007727993497	0.262694137264747	1.30042890537465	0	0.0390618543512599	1.03983479996798	0.701464060740775	0.968834018536538	FALSE
E4_LIPOPROT	F5_PSYTRANS	PGS002029	205	25274	3921	416704	0.303269582197606	1.35427950488098	1.90341067758884e-05	0.263431404598785	1.3013880226463	0	-0.0687970154594453	0.933516150194647	0.321367217636441	0.880928198999473	FALSE
E4_LIPOPROT	F5_SCHIZOAFF	PGS002029	148	25331	2338	418287	0.626185474194547	1.87046202809159	5.45294017163969e-14	0.263382050516643	1.30132379541988	0	-0.0811503557818723	0.922055044714523	0.3111123378601	0.877214998319236	FALSE
E4_LIPOPROT	F5_PSYCHOTH	PGS002029	277	25202	6848	413777	0.455702404186744	1.57728088272795	1.36259699571017e-13	0.263501041771316	1.30147865078406	0	-0.055486272183461	0.946025010439079	0.352405897854822	0.891981839519753	FALSE
E4_LIPOPROT	F5_AGORAPHOBIA	PGS002029	33	25446	772	419853	1.02527279570309	2.78785587194536	1.08585889873695e-08	0.262915402105656	1.30071667640514	0	-0.120503119218946	0.886474322233565	0.497259014527808	0.931495535243114	FALSE
E4_LIPOPROT	F5_SOCPHOB	PGS002029	70	25409	2345	418280	0.597668895346199	1.81787619767182	1.54075896701163e-06	0.262792451249912	1.30055676200771	0	0.0207776590767375	1.02099501742415	0.866801771111217	0.987807596380665	FALSE
E4_LIPOPROT	F5_GAD	PGS002029	122	25357	3695	416930	0.538901351098471	1.71412260838691	6.80017426454657e-09	0.262959662423567	1.30077424781281	0	-0.0250099138728013	0.975300242977852	0.784331770237531	0.978539583113192	FALSE
E4_LIPOPROT	F5_PANIC	PGS002029	179	25300	4309	416316	0.774599797296797	2.16972362414682	3.04362901297717e-23	0.26254632317034	1.3002366978595	0	0.0497311072372986	1.05098845518836	0.505887764463315	0.933201313960414	FALSE
E4_LIPOPROT	F5_ANXIETY	PGS002029	546	24933	14505	406120	0.576513313323435	1.77982191816339	1.84220823506534e-37	0.262183591020756	1.29976514573585	0	0.0270296792178292	1.02739829468878	0.530728579429397	0.937857460417191	FALSE
E4_LIPOPROT	F5_OCD	PGS002029	51	25428	1742	418883	0.445927235727491	1.56193780913031	0.00229951331959961	0.26273344013169	1.3004800169633	0	0.0610594297252952	1.06296208385474	0.666983262839716	0.962810750781077	FALSE
E4_LIPOPROT	F5_ADO	PGS002029	2028	23451	42210	378415	0.480231848032469	1.61644912930156	3.96134523917141e-87	0.260073290327738	1.29702514258017	0	0.0265755114499052	1.02693178944236	0.250521644698497	0.849227893376237	FALSE
E4_LIPOPROT	F5_DEMENTIA_U	PGS002029	28	25451	757	419868	-0.899301897015596	0.4068535863269	7.46368734491938e-06	0.263142792046898	1.30101247992386	0	0.00943422888956191	1.00947887150604	0.958717897475889	0.996449357303338	FALSE
E4_LIPOPROT	F5_INSOMNIA	PGS002029	115	25364	2720	417905	0.557333164372605	1.7460099643722	8.9507612426875e-09	0.262577774178893	1.30027759225809	0	0.0780335070431979	1.08115888450062	0.420284864451394	0.914130124531495	FALSE
E4_LIPOPROT	F5_PTSD	PGS002029	71	25408	2031	418594	0.759028833897654	2.13620060715981	2.68865810259285e-09	0.262561876251047	1.30025692070307	0	0.0815517217035097	1.08496933259494	0.511988850694174	0.934176802334388	FALSE
E4_LIPOPROT	F5_STRESSOTH	PGS002029	480	24999	12016	408609	0.53065217302625	1.70004066782536	3.85230546451928e-28	0.262420400518642	1.30007297891485	0	-0.00146356694006112	0.998537503551724	0.974572969918541	0.997826328351286	FALSE
E4_LIPOPROT	F5_DISSOCIATIVE	PGS002029	43	25436	1053	419572	0.242978748698768	1.27504152753896	0.149555266875596	0.262463199401751	1.30012862177703	0	0.241257886471649	1.27284924358654	0.128629163074721	0.760336565960371	FALSE
E4_LIPOPROT	F5_SOMATOFORM	PGS002029	249	25230	4067	416558	0.43788509287769	1.54942685700871	4.11989907198617e-11	0.262560841994081	1.30025557590398	0	0.00729403477407378	1.00732070104118	0.91243903105627	0.992463847114539	FALSE
E4_LIPOPROT	F5_NEUROTICOTH	PGS002029	118	25361	1426	419199	0.132707940189441	1.14191644172438	0.16808018356718	0.262704876226091	1.30044287070538	0	0.0210362181797736	1.02125903911119	0.820837943920701	0.982783532415026	FALSE
E4_LIPOPROT	F5_MANIA	PGS002029	31	25448	756	419869	0.32366667386811	1.38218651144272	0.0752408525246057	0.262870747368601	1.3006585945408	0	-0.0012613698777912	0.998739425314814	0.99439564609374	0.999449435642896	FALSE
E4_LIPOPROT	F5_BIPO	PGS002029	288	25191	6236	414389	0.507815552964727	1.66165742486633	2.40495722211194e-16	0.262122259002684	1.299685430961	0	0.0600301358074235	1.06186854632921	0.310607948598508	0.87702761290355	FALSE
E4_LIPOPROT	F5_PERSMOOD	PGS002029	414	25065	5904	414721	0.257536898921003	1.29373954769296	5.64560805683115e-07	0.26171750678007	1.29915948683983	0	0.0708617722341381	1.07343283738997	0.161685177501563	0.793221322193459	FALSE
E4_LIPOPROT	F5_MOODOTH	PGS002029	76	25403	1976	418649	0.702730911115997	2.01925960312298	1.22174751535391e-09	0.263257715645517	1.30116200555175	0	-0.130086061939873	0.878019863576165	0.241548625947245	0.843768826404486	FALSE
E4_LIPOPROT	F5_CONDUCT	PGS002029	17	25462	701	419924	0.495074718952987	1.64062081994734	0.0582572217767647	0.262755938465113	1.30050927592547	0	0.176476365327096	1.19300623011437	0.490171179424626	0.930296331868737	FALSE
E4_LIPOPROT	F5_EMOCHILD	PGS002029	25	25454	1890	418735	0.454417325793071	1.5752552549688	0.0623110039584689	0.262485761575127	1.30015795583532	0	0.380020871424603	1.46231510971528	0.0646623756482968	0.667392920095298	FALSE
E4_LIPOPROT	F5_BEHEMOTH	PGS002029	26	25453	1925	418700	0.3079850546723	1.36068065296693	0.120428984837521	0.263018271736408	1.30085048753179	0	-0.164276303229675	0.848507544113375	0.397416232161054	0.907356412341474	FALSE
E4_LIPOPROT	F5_MENTALUNSPE	PGS002029	140	25339	2244	418381	0.952593975227137	2.5924256328854	8.48812518526348e-27	0.26244881620791	1.30010992190952	0	0.058026489231459	1.05974306711788	0.488363214302759	0.929976493468428	FALSE
E4_LIPOPROT	F5_ALZHDEMENT	PGS002029	31	25448	711	419914	-0.578093146510636	0.560967029287184	0.00173698067944065	0.2631226093434	1.30098622223971	0	-0.0879400275552421	0.915815798788805	0.621883920659339	0.95532414945148	FALSE
E4_LIPOPROT	F5_DEMNAS	PGS002029	27	25452	757	419868	-0.921078162386163	0.398089604387094	5.33084194143195e-06	0.263187161792896	1.30107020679779	0	-0.0224466175202629	0.977803433372112	0.903509782480358	0.991264584492639	FALSE
E4_LIPOPROT	F5_DELIRIUM	PGS002029	48	25431	920	419705	0.223680876057327	1.2506718364099	0.132618393911119	0.262765759613921	1.30052204848331	0	0.0413631212798472	1.04223049291155	0.775931146631967	0.977687288926379	FALSE
E4_LIPOPROT	F5_MENTORG	PGS002029	108	25371	1423	419202	0.372347980246376	1.45113786075434	0.000158078682751167	0.263039139418138	1.30087763354898	0	-0.0749253272203068	0.927812766100144	0.457424289108874	0.922900260948479	FALSE
E4_LIPOPROT	F5_OPIOIDS	PGS002029	22	25457	970	419655	0.177702365142183	1.19446975248765	0.42825422230337	0.262818034029638	1.30059003429047	0	0.027862486801333	1.02825427616434	0.899451240826099	0.990938504525885	FALSE
E4_LIPOPROT	F5_CANNABIS	PGS002029	20	25459	877	419748	0.546868609875459	1.72783401541734	0.0146423839725111	0.263103081942973	1.30096081760884	0	-0.337809770220666	0.71333097178567	0.127771649196858	0.759731931429436	FALSE
E4_LIPOPROT	F5_SEDAHYP	PGS002029	98	25381	1725	418900	0.58233084837706	1.79020627094259	4.21815740827374e-08	0.262703899161884	1.30044160008982	0	-0.00552764486430389	0.994487604454026	0.957192650615414	0.99637471965699	FALSE
E4_LIPOPROT	F5_STIMUL	PGS002029	16	25463	808	419817	0.226250826576849	1.25389013480814	0.388874878228484	0.262830653135832	1.30060644667778	0	0.0198407427033516	1.02003887845624	0.937369263366303	0.994905432339387	FALSE
E4_LIPOPROT	F5_TOBAC	PGS002029	60	25419	1344	419281	0.448772281236811	1.56638792066322	0.000890932159703235	0.262783269178414	1.30054482025736	0	-0.00531329721591738	0.994700793380846	0.967615344635065	0.997323440967501	FALSE
E4_LIPOPROT	F5_OTHERSUB	PGS002029	55	25424	2105	418520	0.16948682619126	1.18469673996205	0.243109955201924	0.262745347410669	1.30049550223386	0	0.0281733383369235	1.02857396026964	0.837530697709658	0.984772311996869	FALSE
E4_LIPOPROT	F5_ANOREX	PGS002029	58	25421	2082	418543	-0.06724417733044	0.934966875746175	0.614454834523668	0.263205415701106	1.30109395663068	0	-0.145411324708377	0.864666561233959	0.266445148456194	0.858519560865081	FALSE
E4_LIPOPROT	F5_BULIMIA	PGS002029	21	25458	1041	419584	0.516427810305564	1.67602984688551	0.0259767598603632	0.262825220196473	1.30059938058102	0	-0.000766672994021233	0.999233620824626	0.997309278450552	0.999699211957763	FALSE
E4_LIPOPROT	F5_EATOTH	PGS002029	35	25444	1557	419068	0.672361424671379	1.95885755788273	0.000251279236579868	0.262688985224205	1.30042220552947	0	0.0799606664222967	1.08324445895689	0.636374862396933	0.95823649250045	FALSE
E4_LIPOPROT	F5_PARAPER	PGS002029	26	25453	500	420125	0.209922331136073	1.23358224530433	0.286540803243322	0.262870862935313	1.30065874485365	0	-0.000233436575928213	0.999766590668269	0.999038526412282	0.999891678931414	FALSE
E4_LIPOPROT	F5_SCHIZPER	PGS002029	26	25453	514	420111	0.185488279034214	1.20380608992245	0.35523368301248	0.262839026179754	1.30061733675827	0	0.00892055974250273	1.00896046651087	0.963399953372981	0.996981606559789	FALSE
E4_LIPOPROT	F5_EMOPER	PGS002029	152	25327	3894	416731	0.604727920493084	1.83075403046288	2.71261420270359e-12	0.26240303330654	1.30005040046774	0	0.0543464568727319	1.05585034540303	0.513615584152227	0.934326272458959	FALSE
E4_LIPOPROT	F5_ANAPER	PGS002029	39	25440	869	419756	0.513919732394415	1.67183150053877	0.00215163381732132	0.262756167577148	1.30050957388783	0	0.0360333318867896	1.03669040076212	0.817277755541974	0.982144308056421	FALSE
E4_LIPOPROT	F5_DEPPER	PGS002029	29	25450	516	420109	0.193936247923514	1.21401888426433	0.331605841593029	0.262552537280837	1.30024477769912	0	0.274627293434857	1.31604008667029	0.134305126233827	0.766676338052504	FALSE
E4_LIPOPROT	F5_OTHPER	PGS002029	148	25331	2783	417842	0.512375012195918	1.66925098225389	5.0741620168212e-09	0.262216734514165	1.29980822520729	0	0.124840424019587	1.13296764421823	0.161203859319976	0.792799775568347	FALSE
E4_LIPOPROT	F5_MIXPER	PGS002029	107	25372	2358	418267	0.653329925687623	1.92193006957037	3.85045261139664e-11	0.26316146031562	1.30103676780115	0	-0.101501634802654	0.903479702329998	0.299647756417986	0.873106065345757	FALSE
E4_LIPOPROT	F5_MILDRET	PGS002029	27	25452	662	419963	0.255503753394015	1.29111185906035	0.187821167634341	0.262924973535979	1.30072912618376	0	-0.0654465162232319	0.936649140953567	0.73609753555327	0.972847126559505	FALSE
E4_LIPOPROT	AUD	PGS002029	718	24761	12391	408234	0.271547914578871	1.31199373397771	5.85801030607912e-12	0.261550688682279	1.29894278160118	0	0.0418914057230604	1.04278123252798	0.277784753715182	0.862976924322294	FALSE
E4_LIPOPROT	ALCODELIRIUM	PGS002029	80	25399	1394	419231	0.315978301551627	1.37160049370065	0.00502573324578524	0.263271153727632	1.30117949079111	0	-0.144686106989035	0.865293860182151	0.199748420607034	0.820087465090964	FALSE
E4_LIPOPROT	G6_SLEEPAPNO	PGS002029	1816	23663	25884	394741	0.682512669595125	1.97884367106177	2.15555604623768e-154	0.260867694164278	1.29805591369959	0	0.0101087990608368	1.01016006557206	0.680641471031754	0.964940868727349	FALSE
E4_LIPOPROT	G6_PARKINSON	PGS002029	128	25351	2262	418363	-0.0471199806650257	0.953972932416857	0.598343605700503	0.263009852336584	1.30083953519753	0	-0.0340107914838995	0.966561073952958	0.702416322836434	0.968969994965614	FALSE
E4_LIPOPROT	G6_MENINGBACT	PGS002029	60	25419	863	419762	0.402525994099991	1.49559780143846	0.00412642391537751	0.262443570496825	1.30010310192638	0	0.159558455615644	1.1729928282346	0.229213558335126	0.83646689301348	FALSE
E4_LIPOPROT	G6_ENCEPHOTH	PGS002029	38	25441	524	420101	0.778198945897776	2.17754685192775	1.78353530765213e-06	0.263071217338146	1.30091936366695	0	-0.190744176803342	0.826343959066397	0.268157655624023	0.859489597269632	FALSE
E4_LIPOPROT	G6_DYSTON	PGS002029	62	25417	1173	419452	0.40317256551427	1.49656512491228	0.00175054676517798	0.262922711780104	1.30072618425535	0	-0.023888594156532	0.976394479749565	0.849656686428017	0.986053101310063	FALSE
E4_LIPOPROT	G6_ALZHEIMER	PGS002029	68	25411	1249	419376	-0.331443034559757	0.7178870498038	0.00836396048297663	0.263094031100512	1.30094904287072	0	-0.0336872061729225	0.966873889527184	0.776201227176423	0.977687288926379	FALSE
E4_LIPOPROT	G6_MS	PGS002029	59	25420	2138	418487	-0.0175451418982662	0.982607877879025	0.89677731987514	0.262671229383986	1.30039911564556	0	0.0744145379601307	1.07725327532578	0.566614118584786	0.946164188614063	FALSE
E4_LIPOPROT	G6_OTHDEMYEL	PGS002029	25	25454	1027	419598	0.0780561808403125	1.08118339875573	0.697075125266321	0.262959528590105	1.3007740737257	0	-0.109034090085252	0.896699848402909	0.582343892878068	0.948570812936578	FALSE
E4_LIPOPROT	G6_EPLEPSY	PGS002029	496	24983	9058	411567	0.228263264485219	1.25641605162126	1.22982295775132e-06	0.262081280680141	1.29963217312342	0	0.030773172096522	1.03125156072563	0.495424914443431	0.931324292162421	FALSE
E4_LIPOPROT	GE_MODE	PGS002029	38	25441	960	419665	0.192398204147565	1.21215310526819	0.255189087195791	0.262727239148698	1.30047195273383	0	0.080629298529079	1.08396899317807	0.614525753518734	0.954112845044701	FALSE
E4_LIPOPROT	FE_MODE	PGS002029	194	25285	4026	416599	0.301926381074979	1.35246165627113	7.17926442121403e-05	0.261957972341857	1.29947192751979	0	0.110352514906355	1.11667164448463	0.123275895513367	0.755479913565511	FALSE
E4_LIPOPROT	GE	PGS002029	48	25431	1302	419323	0.196471117996267	1.21710016807896	0.188450653748133	0.262733594545091	1.30048021777486	0	0.0683155056363303	1.07070306804625	0.639986133168723	0.958830352203012	FALSE
E4_LIPOPROT	FE	PGS002029	230	25249	4687	415938	0.358968025201417	1.43185101769181	2.17925021429583e-07	0.262094994515865	1.29964999618776	0	0.0755762857095622	1.07850549913721	0.248467614636963	0.848637607104777	FALSE
E4_LIPOPROT	G6_STATUSEPI	PGS002029	28	25451	526	420099	0.458863245591592	1.58227430499968	0.0297871518829076	0.262520067364635	1.30020255954556	0	0.383458913890251	1.46735126345518	0.0604778975143777	0.658262483989365	FALSE
E4_LIPOPROT	G6_MIGRAINE_NO_AURA	PGS002029	194	25285	5996	414629	0.457149660003767	1.57956526430409	1.59338975293028e-09	0.262462360704386	1.30012753136303	0	0.040550948691933	1.04138436552217	0.579470024399594	0.948239159306194	FALSE
E4_LIPOPROT	G6_MIGRAINE_WITH_AURA	PGS002029	253	25226	6458	414167	0.534891155330236	1.70726240572799	3.21604210083642e-16	0.262793167510387	1.30055769354544	0	-0.0095531426007323	0.990492343705083	0.882055564949826	0.988929915250729	FALSE
E4_LIPOPROT	G6_CLUSTHEADACHE_STRICT	PGS002029	43	25436	766	419859	0.682815943696219	1.97944389410876	9.96491722210155e-06	0.262964912619805	1.3007810771508	0	-0.0743471301575426	0.928349379835591	0.639679309151411	0.958830352203012	FALSE
E4_LIPOPROT	G6_SLEEPDISOTH	PGS002029	180	25299	2438	418187	0.53096029534215	1.70056456900173	4.53076380888348e-12	0.262657958838116	1.30038185875395	0	0.0405001583167065	1.04133147456267	0.605964744039603	0.952884925921117	FALSE
E4_LIPOPROT	G6_TRINEU	PGS002029	86	25393	1226	419399	0.339878776446783	1.40477728814712	0.00224912475473802	0.262770543231513	1.30052826969834	0	0.0230950465631729	1.02336380213718	0.843981955508582	0.985364814829022	FALSE
E4_LIPOPROT	G6_ATYFAC	PGS002029	73	25406	1003	419622	0.654306602274105	1.92380809063049	8.05587517097369e-08	0.262664874091414	1.30039085125498	0	0.0466799794920878	1.04778664220696	0.689201616956274	0.966523026218378	FALSE
E4_LIPOPROT	G6_BELLPA	PGS002029	159	25320	2594	418031	0.397878546133726	1.48866321502412	7.76436251177429e-07	0.26327095575478	1.30117923319292	0	-0.0767979774881539	0.926076923095902	0.342337457663422	0.887982661892749	FALSE
E4_LIPOPROT	G6_FACOTH	PGS002029	34	25445	569	420056	0.3898174206385	1.47671115228859	0.028140132378436	0.262842156375582	1.30062140795161	0	-0.0245157656894414	0.975782304916356	0.887862056724622	0.989556669111289	FALSE
E4_LIPOPROT	G6_BRACHPLE	PGS002029	110	25369	2331	418294	0.565063595222867	1.75955967875367	1.03495203486156e-08	0.262985164332552	1.30080742046227	0	-0.0747446638782097	0.927980402997773	0.447704423788655	0.920721953155176	FALSE
E4_LIPOPROT	G6_ROOTPLEXOTHUNS	PGS002029	219	25260	3584	417041	0.524959703014255	1.69039072935548	4.87095885564203e-14	0.262925935952361	1.30073037802739	0	-0.0223078063154452	0.977939172865637	0.750143747814046	0.97439466840521	FALSE
E4_LIPOPROT	G6_CARPTU	PGS002029	1072	24407	16583	404042	0.458997927318212	1.58248742278627	2.1057147422689e-44	0.260725010539578	1.29787071558944	0	0.0344777174109623	1.03507896387997	0.270086671591935	0.859787315664808	FALSE
E4_LIPOPROT	G6_MEDLEOTH	PGS002029	61	25418	647	419978	0.0827759365591563	1.08629838152456	0.518823911233837	0.263421410746075	1.30137501683107	0	-0.22966134738125	0.79480271895443	0.0650789855443044	0.667877587552846	FALSE
E4_LIPOPROT	G6_ULLNLE	PGS002029	215	25264	3062	417563	0.456155375015408	1.57799550679614	2.04682992495811e-10	0.262250511972851	1.29985213016741	0	0.036591572502867	1.03726928501344	0.578310073836182	0.948144255803217	FALSE
E4_LIPOPROT	G6_RADLES	PGS002029	59	25420	813	419812	0.112139533071715	1.11866894106918	0.433209400548436	0.262202589778635	1.29978983989373	0	0.318629031395247	1.37524105900872	0.0236187971053432	0.521461955735102	FALSE
E4_LIPOPROT	G6_MONONPOTHUS	PGS002029	39	25440	610	420015	0.422102261867877	1.52516448287769	0.0104748580603415	0.262870799868679	1.30065866282548	0	-0.0426289338929137	0.958266904473071	0.785402373008859	0.978660602723347	FALSE
E4_LIPOPROT	G6_SCIALE	PGS002029	167	25312	1201	419424	0.0275466051392552	1.02792952078938	0.731374421347675	0.262534785948259	1.3002216968265	0	0.0470051966458656	1.04812745581271	0.547713378746726	0.942052050561479	FALSE
E4_LIPOPROT	G6_MERALGIA	PGS002029	43	25436	636	419989	0.530185921069802	1.6992482052959	0.000781327817486502	0.262809705042774	1.30057920173827	0	-0.00178977376568505	0.998211826924281	0.990827616213146	0.999208057554386	FALSE
E4_LIPOPROT	G6_FEMLAPOP	PGS002029	42	25437	912	419713	0.165289478919509	1.17973457757726	0.311143105145338	0.262701030724347	1.30043786985967	0	0.0644212074513458	1.06654153940774	0.658485870902903	0.961918137440555	FALSE
E4_LIPOPROT	G6_PLANTAR	PGS002029	100	25379	1446	419179	0.354055674757441	1.42483451158749	0.000445122548613608	0.263188067619462	1.30107138534228	0	-0.0852534263328274	0.918279538694756	0.418678387845076	0.913885974766229	FALSE
E4_LIPOPROT	G6_MONOLOWOTHUNS	PGS002029	50	25429	593	420032	0.386120383963398	1.47126177647804	0.00864344552743134	0.262677471434056	1.30040723282728	0	0.0753249946382378	1.07823451438436	0.581236916309129	0.948540995533101	FALSE
E4_LIPOPROT	G6_MONOOTHUNS	PGS002029	57	25422	635	419990	0.211327845931114	1.23531728242555	0.153935012530263	0.262197839253941	1.29978366522466	0	0.318080769207821	1.37448727299253	0.0242373015347355	0.526487144235158	FALSE
E4_LIPOPROT	G6_DIABETNEUR	PGS002029	186	25293	1182	419443	0.858836700094646	2.36041322746792	1.65658181701347e-30	0.263090385844695	1.3009443005873	0	-0.0471348928336443	0.953958706717699	0.545200075110097	0.941427304632241	FALSE
E4_LIPOPROT	G6_POLYOTHUNS	PGS002029	234	25245	2975	417650	0.38691271273514	1.47242796145425	6.42482091049163e-09	0.262922342505787	1.30072570393066	0	0.00751968101733718	1.00754802481955	0.911842423166092	0.992355241957453	FALSE
E4_LIPOPROT	G6_MYOPOTHUNS	PGS002029	54	25425	1144	419481	0.2244339632428	1.25161405608538	0.104034925416716	0.262962606635236	1.30077807757317	0	-0.0595991616612328	0.942142104582811	0.665858296270729	0.962683039201048	FALSE
E4_LIPOPROT	G6_CP	PGS002029	12	25467	535	420090	-0.0245692575146669	0.975730109935858	0.93705071086116	0.262757271152583	1.30051100909904	0	0.215452236518191	1.24042273459945	0.481479525623558	0.928361820844225	FALSE
E4_LIPOPROT	G6_HEMIPLE	PGS002029	71	25408	959	419666	0.370375738798647	1.44827868693633	0.00301781021170584	0.262707065822457	1.30044571815348	0	0.0215308075115129	1.02176426786695	0.861022367478695	0.98725480259877	FALSE
E4_LIPOPROT	G6_HCNP	PGS002029	55	25424	860	419765	-0.305179480787476	0.736991086779822	0.0254645153114079	0.262827422471606	1.30060224486185	0	0.000916224615542922	1.00091664447754	0.994503556861278	0.999449435642896	FALSE
E4_LIPOPROT	G6_CERCYST	PGS002029	45	25434	973	419652	0.507678400658467	1.6614295403461	0.00162780696353241	0.262555777807699	1.30024899118408	0	0.117208377244097	1.12435369500626	0.407974556858375	0.910715391293125	FALSE
E4_LIPOPROT	G6_SPINOTH	PGS002029	28	25451	601	420024	0.0878784223196804	1.09185536871547	0.643849455718931	0.262995761542214	1.30082120546427	0	-0.115367257220022	0.891038843360222	0.509620054244487	0.933858357983184	FALSE
E4_LIPOPROT	G6_POSTOPNEURO	PGS002029	77	25402	2010	418615	0.499637994678718	1.64812453284448	1.56562469666553e-05	0.262999607354409	1.30082620818795	0	-0.0343604158808941	0.966223199688304	0.763140201294103	0.9761567066136	FALSE
E4_LIPOPROT	G6_NEUROOTH	PGS002029	59	25420	1065	419560	0.291859934888902	1.33891546916116	0.0488997077629892	0.26213873308705	1.2997068422648	0	0.332424377926223	1.39434445197888	0.0169146798332446	0.470569497243354	FALSE
E4_LIPOPROT	G6_TIA	PGS002029	896	24583	8200	412425	0.554048117173906	1.740283649986	2.9875723879158e-56	0.26502835297624	1.30346793244977	0	-0.0965308355491821	0.907981899047572	0.00481835211524209	0.30356179410769	FALSE
E4_LIPOPROT	H7_CONJUNCTIVITISATOPIC	PGS002029	47	25432	1029	419596	0.729426981677782	2.07389188907714	6.04107334295042e-07	0.263282061282245	1.30119368355487	0	-0.301496081936708	0.739710724582399	0.0494845716340718	0.633924136404031	FALSE
E4_LIPOPROT	H7_CATARACTSENILE	PGS002029	2003	23476	27446	393179	0.0701658078971622	1.07268602632409	0.00612317572704101	0.265118555798898	1.30358551423955	0	-0.0288820677389751	0.971531032562161	0.215091025928906	0.828326835367787	FALSE
E4_LIPOPROT	H7_CATARACTOTHER	PGS002029	654	24825	9135	411490	0.160167847514147	1.17370785840579	7.48283405004953e-05	0.265181630322056	1.3036677398674	0	-0.0918905203148949	0.912205011996	0.020094129684539	0.497752682076235	FALSE
E4_LIPOPROT	H7_HORDEOLUM	PGS002029	47	25432	993	419632	0.44371358755686	1.5584840524679	0.00314484259780525	0.262867553059397	1.30065443984172	0	-0.0326259039670651	0.967900579636796	0.832593018620003	0.984218374722519	FALSE
E4_LIPOPROT	H7_CHALAZION	PGS002029	137	25342	2867	417758	0.379812729410431	1.4620107721768	1.14625129317024e-05	0.263365157875208	1.30130181280928	0	-0.107322792333827	0.898235682597173	0.215656019975188	0.828547189373703	FALSE
E4_LIPOPROT	H7_EYELIDINFLAMMATION	PGS002029	122	25357	2130	418495	0.447987593419106	1.56515927725788	2.12651974239391e-06	0.262472892431469	1.30014122402347	0	0.0651072196015497	1.06727345088385	0.463965482810412	0.924580310329827	FALSE
E4_LIPOPROT	H7_ENTROPION	PGS002029	82	25397	1113	419512	0.112928985307628	1.11955242545443	0.310156285205592	0.262999578157529	1.30082617020788	0	-0.0447532941656297	0.956233361084709	0.692429018975642	0.967172298393755	FALSE
E4_LIPOPROT	H7_BLEPHAROCHALASIS	PGS002029	438	25041	5257	415368	0.43698487176878	1.54803265788321	2.38357347331836e-18	0.262469450290615	1.30013674876195	0	0.008558696028645	1.00859542638069	0.861584783334333	0.987260486561177	FALSE
E4_LIPOPROT	H7_PTOSIS	PGS002029	139	25340	1685	418940	0.471770041486105	1.60282875722476	3.43108427555487e-08	0.263838358451712	1.30191773529325	0	-0.209476302155453	0.81100885836722	0.0131978997273756	0.441098341519725	FALSE
E4_LIPOPROT	H7_EYELIDINOTH	PGS002029	42	25437	668	419957	0.574891868443037	1.77693837341235	0.000363469818515031	0.262637496685999	1.30035525041478	0	0.169004368942912	1.18412531228856	0.288990687026492	0.868332027564066	FALSE
E4_LIPOPROT	H7_LACRIGLAND	PGS002029	376	25103	6669	413956	0.478064446792475	1.61294942945124	7.34108714209961e-19	0.262255159161225	1.29985817083915	0	0.0383699081636646	1.03911553911602	0.46312955604608	0.924549842560332	FALSE
E4_LIPOPROT	H7_STENOLACRI	PGS002029	119	25360	2026	418599	0.152792795812854	1.16508354374177	0.100282098428898	0.263137469964859	1.30100555584714	0	-0.0672608885526434	0.934951251437512	0.475287316362806	0.92712132031077	FALSE
E4_LIPOPROT	H7_LACRIMALORBITINOTH	PGS002029	24	25455	516	420109	0.135159773220438	1.14471966528861	0.543168840388607	0.262624570747267	1.30033844221111	0	0.177699640614984	1.19446649812675	0.32433871890083	0.882061383914612	FALSE
E4_LIPOPROT	H7_CONJUNCTIVITISACUNONATOPIC	PGS002029	269	25210	7161	413464	0.341337588312292	1.40682808942639	4.76724481899936e-08	0.263290836479643	1.3012051018364	0	-0.0460814529639959	0.954964174360221	0.452205494474319	0.921878647582438	FALSE
E4_LIPOPROT	H7_CONJUNCTIVITISCHRON	PGS002029	36	25443	642	419983	0.591451775456401	1.80660930351316	0.000400206259054582	0.263061742969904	1.30090703833624	0	-0.138503874263773	0.870659878096557	0.39819480630768	0.907427366310156	FALSE
E4_LIPOPROT	H7_PTERYGIUM	PGS002029	39	25440	504	420121	0.0211412315789827	1.02136629062568	0.900572847101869	0.262622061940475	1.30033517991729	0	0.163088969449678	1.17714141465359	0.3330096777227	0.884837786044328	FALSE
E4_LIPOPROT	H7_CONJUHAEMOR	PGS002029	60	25419	1062	419563	0.271710969296895	1.31220767818789	0.0364122962629697	0.263132697975072	1.30099934747672	0	-0.128247990830576	0.879635210627379	0.326388647592786	0.88209713816447	FALSE
E4_LIPOPROT	H7_EPISCLERITIS	PGS002029	63	25416	1126	419499	0.616202019770894	1.8518812601355	1.65726917985459e-06	0.262938591375674	1.3007468394251	0	-0.0504966613039412	0.95075710295602	0.694526922207036	0.967596588297244	FALSE
E4_LIPOPROT	H7_CORNULCER	PGS002029	221	25258	4157	416468	0.540788938563515	1.71736122035614	1.17506626190132e-14	0.262533066509598	1.30021946117697	0	0.0226151678006628	1.02287282939533	0.74123544012762	0.973675080548744	FALSE
E4_LIPOPROT	H7_KERATITISOTH	PGS002029	127	25352	2588	418037	0.407936980663451	1.50371239522659	1.5455781225383e-05	0.262030649918935	1.29956637342297	0	0.168327891006878	1.18332454852134	0.0555658484498163	0.650216463775806	FALSE
E4_LIPOPROT	H7_KERATITISINOTH	PGS002029	43	25436	700	419925	0.377107808818155	1.45806149278453	0.0221271866793366	0.262478297536427	1.30014825144224	0	0.261929757065824	1.2994352630779	0.103227910933077	0.731175552647353	FALSE
E4_LIPOPROT	H7_CORNEALDEFORM	PGS002029	21	25458	547	420078	0.273653886254979	1.31475966708682	0.216538411977036	0.262915446527316	1.30071673418514	0	-0.0983114503105601	0.906366571639772	0.664573070534215	0.962683039201048	FALSE
E4_LIPOPROT	H7_CORNEALNAS	PGS002029	34	25445	615	420010	0.382213527718015	1.46552498193079	0.0399589658500226	0.262622666411416	1.30033596593236	0	0.193326759897387	1.2132791797343	0.301592676841084	0.874386439378684	FALSE
E4_LIPOPROT	H7_IRIDOACUTE	PGS002029	250	25229	5034	415591	0.279980423086153	1.32310390979264	1.69094854073135e-05	0.262540888223329	1.30022963116115	0	0.0384292772742527	1.03917723231269	0.545009360761163	0.941427304632241	FALSE
E4_LIPOPROT	H7_IRIDOCHRONIC	PGS002029	46	25433	1157	419468	0.0668579903440931	1.06914363867327	0.651246895762833	0.263049247818697	1.30089078340764	0	-0.105912380427256	0.899503458731931	0.464868618677267	0.92488149133115	FALSE
E4_LIPOPROT	H7_IRIDONAS	PGS002029	25	25454	718	419907	-0.010460593329599	0.989593928401314	0.960353249479815	0.262643290596065	1.30036278457798	0	0.238657135284766	1.26954318039294	0.265706442020684	0.858076041264509	FALSE
E4_LIPOPROT	H7_CHORIORETINFLAM	PGS002029	34	25445	604	420021	0.143518061910011	1.15432765998114	0.441379837115621	0.262574820281741	1.30027375137749	0	0.185087781395136	1.2033240649569	0.270839017700555	0.86030753806849	FALSE
E4_LIPOPROT	H7_RETINALDETACHBREAK	PGS002029	171	25308	2536	418089	0.219619606435401	1.24560282115983	0.00439369839317552	0.263438423261062	1.30139715668137	0	-0.0841470089150328	0.919296101438432	0.283226367670038	0.865488214777197	FALSE
E4_LIPOPROT	H7_RETINALBREAK	PGS002029	199	25280	3089	417536	0.41089416105164	1.50816572543628	1.68701394111041e-08	0.262575400533561	1.30027450586392	0	0.0503916436065854	1.05168290061469	0.484443998636748	0.92907922973849	FALSE
E4_LIPOPROT	H7_RETINALDETACHOTH	PGS002029	30	25449	544	420081	-0.19568464306474	0.822271502816115	0.286529865196218	0.262861757106474	1.30064690133166	0	-0.0282076842056594	0.972186438065126	0.880251797523454	0.98887657792808	FALSE
E4_LIPOPROT	H7_RETIVASCOCCLUSION	PGS002029	129	25350	1537	419088	0.392094282556067	1.48007725029048	9.68341126025579e-06	0.264148872568387	1.30232206190012	0	-0.290928173864318	0.747569371108865	0.0013307298420867	0.160691660932157	FALSE
E4_LIPOPROT	H7_RETVASCNAS	PGS002029	100	25379	1260	419365	0.292996635163223	1.34043828006807	0.00355828212836735	0.263983596711205	1.30210683729122	0	-0.320772700050346	0.725588158399582	0.00169750767152472	0.182599124684912	FALSE
E4_LIPOPROT	H7_PERIPHRETINADEGEN	PGS002029	29	25450	658	419967	-0.00119609827760321	0.998804616762827	0.99497942227456	0.26284137982778	1.3006203979573	0	0.00442720191047256	1.00443701644715	0.980714064648949	0.998480332474961	FALSE
E4_LIPOPROT	H7_RETINASEPAR	PGS002029	48	25431	780	419845	0.530924638281642	1.70050393294905	0.000268449883748322	0.26299615565052	1.30082171812882	0	-0.0837306498186681	0.919678938425819	0.577956669903578	0.948133474328289	FALSE
E4_LIPOPROT	H7_RETINANAS	PGS002029	35	25444	482	420143	0.454771642442039	1.57581349302268	0.00768178224555202	0.262885891661156	1.30067829224422	0	-0.0119302087145218	0.988140674063333	0.941483563955177	0.994984496351227	FALSE
E4_LIPOPROT	H7_GLAUCSUSP	PGS002029	389	25090	6624	414001	0.0849765576593675	1.08869154492121	0.107158061708807	0.262207173857863	1.29979579824699	0	0.0400587921490845	1.04087196749342	0.427905761747661	0.916782047603961	FALSE
E4_LIPOPROT	H7_GLAUCOMA_POAG	PGS002029	278	25201	4377	416248	-0.102696039096574	0.902401226490366	0.0944605124172545	0.262890222702346	1.30068392554768	0	-0.00510232035972046	0.994910674366327	0.932262071452364	0.994233278890199	FALSE
E4_LIPOPROT	H7_GLAUCCLOSEPRIM	PGS002029	40	25439	721	419904	-0.359946504881017	0.697713649347403	0.030441237582503	0.262488227373864	1.30016116176712	0	0.202919977230985	1.22497443847871	0.198273634517329	0.819825128098971	FALSE
E4_LIPOPROT	H7_GLAUCSECDISEASE	PGS002029	34	25445	638	419987	0.178178606933192	1.19503874437999	0.306054260488803	0.263333074054155	1.30126006274454	0	-0.372344301996823	0.689116937336672	0.0318547848853731	0.56395892789224	FALSE
E4_LIPOPROT	H7_GLAUCNAS	PGS002029	58	25421	963	419662	-0.0343054468717431	0.966276313480002	0.794733572216315	0.263318820605014	1.3012415154326	0	-0.222107525675749	0.800829249998726	0.103586084390602	0.731285450310794	FALSE
E4_LIPOPROT	H7_VITRHAEMORR	PGS002029	137	25342	1344	419281	0.805006437214998	2.23671089696258	7.54638401369235e-21	0.263729278895095	1.30177573042899	0	-0.174219375937516	0.840112576957219	0.0380549290995264	0.591546691749126	FALSE
E4_LIPOPROT	H7_VITROPACIT	PGS002029	35	25444	588	420037	0.385063016781593	1.46970693472393	0.0233883174438712	0.263025405801718	1.30085976791723	0	-0.130520386708353	0.877638600604166	0.421966933855096	0.914730073472554	FALSE
E4_LIPOPROT	H7_VITROTH	PGS002029	537	24942	7284	413341	0.499233524917846	1.64745805110374	3.46903058304057e-29	0.264522821257101	1.30280915459562	0	-0.0827553078957742	0.920576377433868	0.0586731480618923	0.655618233666964	FALSE
E4_LIPOPROT	H7_OPTNEURITIS	PGS002029	44	25435	1164	419461	0.209196265611037	1.23268690883952	0.168407101451646	0.262999672928304	1.30082629348819	0	-0.0806988250858551	0.922471474879055	0.585248837268973	0.949188275216823	FALSE
E4_LIPOPROT	H7_PARASTRA6	PGS002029	40	25439	478	420147	0.650362766565952	1.91623584923981	4.33196765991153e-05	0.262992616245501	1.30081711400205	0	-0.0911464573642065	0.912884002523381	0.56460779485422	0.945734017666814	FALSE
E4_LIPOPROT	H7_CONVERSTRAB	PGS002029	72	25407	1857	418768	0.25362234702742	1.28868503662416	0.0500580940294048	0.262347364329073	1.29997803000571	0	0.175965783900295	1.19239725876917	0.149554415301894	0.782602672145815	FALSE
E4_LIPOPROT	H7_DIVERGSTRAB	PGS002029	98	25381	2401	418224	0.0328777306319472	1.03342417539539	0.749138211640406	0.26301957741205	1.3008521860217	0	-0.0457253169410287	0.955304332070966	0.655829922227726	0.961161979820077	FALSE
E4_LIPOPROT	H7_VERTISTRAB	PGS002029	49	25430	711	419914	0.652213293678604	1.91978517868537	5.14448544658599e-06	0.26319220433555	1.30107676751635	0	-0.182730244577785	0.832992829764705	0.216396775287305	0.829010404263327	FALSE
E4_LIPOPROT	H7_INTERHETEROTRO	PGS002029	45	25434	1671	418954	0.424737306337604	1.52918865872641	0.00497424120102049	0.262958380530934	1.30077258036095	0	-0.0562968313120679	0.94525851191913	0.702597113429844	0.96900272672746	FALSE
E4_LIPOPROT	H7_HETEROPHORIA	PGS002029	78	25401	2129	418496	0.237380503553016	1.26792347538741	0.0515552642676338	0.262370323663127	1.30000787697819	0	0.150777634257286	1.16273807621711	0.186797273295423	0.812490895815099	FALSE
E4_LIPOPROT	H7_HYPERMETRO	PGS002029	65	25414	1507	419118	0.575065519580967	1.77724696757601	3.83809456211828e-06	0.263388289566775	1.3013319144696	0	-0.228706354787863	0.79556211221399	0.0556943866577762	0.650450008256868	FALSE
E4_LIPOPROT	H7_MYOPIA	PGS002029	104	25375	3081	417544	0.391701330632042	1.47949576534257	0.000104862649211572	0.262716556539954	1.30045806037498	0	0.0336636011343199	1.03423663217237	0.718835181089929	0.970103170333181	FALSE
E4_LIPOPROT	H7_ASTIGMATISM	PGS002029	45	25434	1298	419327	0.426246519153509	1.53149827225888	0.00444721229665036	0.263002625346331	1.30083013407686	0	-0.0723332257047897	0.930220870654665	0.643393016354738	0.959343324455668	FALSE
E4_LIPOPROT	H7_ANISOMETROPIA	PGS002029	37	25442	620	420005	0.453752787159612	1.57420878474277	0.0058970780280104	0.262996895636579	1.30082268071911	0	-0.0854228964807082	0.918123930911347	0.621227638568103	0.955272339337031	FALSE
E4_LIPOPROT	H7_PRESBYOPIA	PGS002029	56	25423	904	419721	0.546779230294395	1.72767958923827	4.58832042470263e-05	0.263164552646726	1.30104079104384	0	-0.149263135776227	0.861342435066231	0.270463740869297	0.860022176664584	FALSE
E4_LIPOPROT	H7_AMBLYANOPSIA	PGS002029	34	25445	1078	419547	0.230796620171454	1.25960303554736	0.19674883251986	0.262786507803443	1.30054903224118	0	0.0415034354519322	1.04237674288052	0.814188356686562	0.982102181303355	FALSE
E4_LIPOPROT	H7_VISUDISTURBSUB	PGS002029	294	25185	4741	415884	0.640778790900847	1.89795841662902	9.41540256870976e-27	0.263318135600845	1.30124062407704	0	-0.0487081209072373	0.95245909202651	0.40969550817971	0.911532357643546	FALSE
E4_LIPOPROT	H7_DIPLOPIA	PGS002029	143	25336	2407	418218	0.449258296600116	1.56714939428651	1.00869748952465e-07	0.263459946927678	1.30142516782136	0	-0.105971034841145	0.899450700431037	0.201998555744839	0.821465962514631	FALSE
E4_LIPOPROT	H7_VISFIELDDEF	PGS002029	88	25391	1393	419232	0.354901105013704	1.42603961913917	0.00170055125997252	0.262448448022229	1.30010944322776	0	0.0889856774301445	1.09306500071439	0.394618405334021	0.906304059966888	FALSE
E4_LIPOPROT	H7_VISDISTNAS	PGS002029	76	25403	1279	419346	0.652505214200099	1.92034568518359	4.10810575548538e-08	0.262787104381924	1.30054980812098	0	-0.0250339402232218	0.97527681035395	0.823524567979185	0.983056763539681	FALSE
E4_LIPOPROT	H7_OCUPAIN	PGS002029	74	25405	1473	419152	0.627076594800467	1.8721295782312	1.55350294877367e-07	0.262836937033973	1.30061461958189	0	-0.00470237225903296	0.995308666583704	0.968309095597421	0.997326940394247	FALSE
E4_LIPOPROT	H7_EYEADNEXOTH	PGS002029	69	25410	867	419758	0.376733634642575	1.4575160258837	0.00226646891908431	0.262846722478129	1.30062734673589	0	-0.0045302047749028	0.995480041124901	0.971998279664978	0.997529015901026	FALSE
E4_LIPOPROT	H8_NONSUPPNAS	PGS002029	190	25289	9405	411220	0.285826600128423	1.33086166400166	0.000171405444654146	0.262349999628347	1.29998145584138	0	0.0757121644406345	1.07865205505258	0.300297985271903	0.87351134384409	FALSE
E4_LIPOPROT	H8_EXT_INFNAS	PGS002029	58	25421	1184	419441	0.279230130346066	1.32211156685514	0.0562286755795	0.262398496327988	1.30004450218034	0	0.177257720179632	1.19393875559058	0.194474331184939	0.817300003297516	FALSE
E4_LIPOPROT	H8_EXT_OTH	PGS002029	75	25404	1181	419444	0.556654550200784	1.74482549920912	4.86504135043632e-06	0.262493566966774	1.30016810411697	0	0.11926531788458	1.12666880402044	0.308768840706873	0.876525234969714	FALSE
E4_LIPOPROT	H8_EXT_NAS	PGS002029	102	25377	2164	418461	0.446638957620133	1.56304987015616	1.26074010433244e-05	0.262710977944651	1.30045080566599	0	0.0406708755995522	1.0415092630179	0.69422071538339	0.967596588297244	FALSE
E4_LIPOPROT	H8_CERUMEN	PGS002029	50	25429	1076	419549	0.0727329253548411	1.07544327492517	0.610919952079226	0.263393859682998	1.3013391630598	0	-0.291606206317543	0.747062666614674	0.0476098576430828	0.62874231159789	FALSE
E4_LIPOPROT	H8_EXTDISNAS	PGS002029	40	25439	619	420006	0.294513997241606	1.34247375416773	0.0642154655762412	0.262981690467812	1.30080290164108	0	-0.0953587022271845	0.909046798867576	0.574407494244286	0.947347528455723	FALSE
E4_LIPOPROT	H8_EXTDISINOTH	PGS002029	30	25449	476	420149	0.511185855612633	1.66726716122988	0.0113814704205735	0.262566665130456	1.30026314749157	0	0.191406787957694	1.21095195257453	0.281458643132201	0.864942651466957	FALSE
E4_LIPOPROT	H8_SUP_ACUTE	PGS002029	254	25225	11126	409499	0.404300560580506	1.498254195442	1.80595109096972e-09	0.262091087889043	1.29964491895014	0	0.0705134015999898	1.07305895004117	0.264576159712028	0.857114713641623	FALSE
E4_LIPOPROT	H8_CHRON_SUPOTITIS	PGS002029	143	25336	2052	418573	0.172502941117726	1.18827531546744	0.0437485769871447	0.263190273149357	1.30107425489728	0	-0.0757937939547134	0.927007341369944	0.383451389543702	0.903315352129733	FALSE
E4_LIPOPROT	H8_SUP_OTINAS	PGS002029	41	25438	645	419980	0.754283565124777	2.12608777415775	5.38494705324511e-06	0.262621721528657	1.3003347372679	0	0.146699623346422	1.15800607279445	0.352973781306296	0.892319377392022	FALSE
E4_LIPOPROT	H8_OTIMEDNAS	PGS002029	99	25380	3805	416820	0.484346780530362	1.62311441254514	1.84009296111609e-06	0.263164179275596	1.30104030527286	0	-0.0618864157210072	0.939989648774249	0.53911671078673	0.940144963254528	FALSE
E4_LIPOPROT	H8_EUSTSALP	PGS002029	64	25415	2643	417982	0.0271877729364053	1.02756073274553	0.847565486107602	0.262249496183566	1.29985080979221	0	0.197590431217556	1.21846324710259	0.0906033027029444	0.711817405000212	FALSE
E4_LIPOPROT	H8_EUSTNAS	PGS002029	24	25455	516	420109	0.380571221747734	1.46312011680607	0.0644978989038872	0.26313892883962	1.30100745385269	0	-0.279002090010518	0.756538322040345	0.157430258134503	0.79013964472231	FALSE
E4_LIPOPROT	H8_MASTCHRON	PGS002029	60	25419	627	419998	0.181898408354926	1.19949232929077	0.170116181543665	0.262694323157452	1.30042914711492	0	0.0733446098261478	1.07610130811004	0.576616553558646	0.947853936470744	FALSE
E4_LIPOPROT	H8_CHOLEASTOMA	PGS002029	89	25390	1223	419402	0.0050760161039564	1.00508892089944	0.963353461063053	0.262706694239399	1.30044523492998	0	0.0378767220108702	1.03860318807358	0.717654953443581	0.97002246622401	FALSE
E4_LIPOPROT	H8_PERFORATION	PGS002029	126	25353	2326	418299	0.359655451140649	1.43283564761378	5.89780287262079e-05	0.263888084989819	1.3019824767648	0	-0.196581099769633	0.82153470231839	0.0298264955523609	0.555316902140032	FALSE
E4_LIPOPROT	H8_OTOSCLE	PGS002029	133	25346	1987	418638	-0.00885925698151621	0.991179870603252	0.921345392315497	0.262467041384744	1.30013361685868	0	0.0721782953631294	1.07484696721087	0.405712991631976	0.909958406517333	FALSE
E4_LIPOPROT	H8_MENIERE	PGS002029	136	25343	2037	418588	0.184356457805344	1.20244436739303	0.0354823625413989	0.263079374849813	1.30092997597512	0	-0.0531458233102922	0.948241726652357	0.543107557476187	0.941029345537423	FALSE
E4_LIPOPROT	H8_BPV	PGS002029	332	25147	5159	415466	0.440102144745621	1.55286582749559	9.25089622853423e-15	0.263172425758207	1.30105103432335	0	-0.0449966640780293	0.956000670971423	0.417447462005411	0.913622851992148	FALSE
E4_LIPOPROT	H8_VESTIBNEUR	PGS002029	106	25373	1784	418841	0.242654362715803	1.2746279890164	0.017499217173583	0.262650260271764	1.30037184771646	0	0.0260483204764077	1.02639054295523	0.789402222117922	0.978950343288046	FALSE
E4_LIPOPROT	H8_PERIPHVERTIGO	PGS002029	115	25364	1766	418859	0.374707538520029	1.45456594789508	7.24137241517693e-05	0.263375504716892	1.30131527724278	0	-0.140851769777255	0.868618057603574	0.135753162164373	0.768525282843764	FALSE
E4_LIPOPROT	H8_VESTIFUNCNAS	PGS002029	49	25430	556	420069	0.404363769494213	1.49834890145526	0.00775588636601356	0.262518536911389	1.30020056964785	0	0.174803816648156	1.1910125368595	0.224066585454507	0.832992948674187	FALSE
E4_LIPOPROT	H8_NOISEINNER	PGS002029	44	25435	752	419873	0.359629002158099	1.43279775106991	0.0173638475455393	0.263300074225572	1.30121712209405	0	-0.258913288640294	0.771889951769183	0.0830252308603392	0.700266633773773	FALSE
E4_LIPOPROT	H8_HL_CON_NAS	PGS002029	93	25386	1887	418738	0.337857839784559	1.40194118897691	0.00141413848696628	0.262925738710085	1.30073012146839	0	-0.024817984438701	0.975487449766236	0.816541759709401	0.982144308056421	FALSE
E4_LIPOPROT	H8_HL_SEN_NAS	PGS002029	1191	24288	19280	401345	0.188426468439019	1.20734830151728	1.09914230438063e-09	0.263781313158291	1.30184346913232	0	-0.0150779799030901	0.985035123664568	0.614289037656715	0.954112845044701	FALSE
E4_LIPOPROT	H8_HL_MIX_NAS	PGS002029	164	25315	2362	418263	0.363804757995444	1.43879327385034	4.56386893377151e-06	0.262993694486046	1.30081851659656	0	-0.0129847723258546	0.987099166130294	0.869914421704775	0.987952820165117	FALSE
E4_LIPOPROT	H8_HL_PRESBY	PGS002029	139	25340	1695	418930	0.138954493441714	1.14907180851058	0.104880017547743	0.263559921289528	1.30155528347601	0	-0.132890241688471	0.875561186952591	0.129882783617552	0.761674720352784	FALSE
E4_LIPOPROT	H8_HL_IDIOP	PGS002029	114	25365	2036	418589	0.175222912117369	1.19151178942741	0.0660599998527707	0.262946030284351	1.30075651559804	0	-0.0223189018373657	0.977928322180304	0.814882676629446	0.982144308056421	FALSE
E4_LIPOPROT	H8_HL_NAS	PGS002029	85	25394	1211	419414	0.293129324675472	1.34061615397039	0.00787595757859429	0.26311449456346	1.30097566506565	0	-0.0963119525222915	0.908180662626191	0.364152186604054	0.895203327975327	FALSE
E4_LIPOPROT	H8_OTALGIA	PGS002029	56	25423	1477	419148	0.371904370383378	1.45049426445012	0.00565389286151897	0.263661676616037	1.30168773039733	0	-0.408695965598396	0.66451623740901	0.00224176338392657	0.209952063649749	FALSE
E4_LIPOPROT	H8_TINNITUS	PGS002029	325	25154	5093	415532	0.477412599334018	1.61189837506582	2.69590445893426e-17	0.264190325434845	1.30237604800157	0	-0.115204034253005	0.89118429323402	0.0429399716695088	0.612237355580551	FALSE
E4_LIPOPROT	I9_ANGINA	PGS002029	2505	22974	16224	404401	0.503042761861656	1.65374557691035	4.89663482598117e-109	0.262781197992502	1.30054212659004	0	-0.0715389079043507	0.930960055185416	0.000646554321551916	0.107400521926023	FALSE
E4_LIPOPROT	I9_MI_STRICT	PGS002029	1411	24068	9549	411076	0.46468988164886	1.59152055261864	6.29871717005096e-56	0.26026207222146	1.29727002055633	0	-0.022548645602582	0.977703675052082	0.412926014034678	0.912641728706758	FALSE
E4_LIPOPROT	I9_MI	PGS002029	1534	23945	10583	410042	0.477629358997693	1.61224780748553	1.11933359236017e-63	0.260072467680483	1.29702407558644	0	-0.0218447853613536	0.978392084040091	0.408630742009867	0.910988854097905	FALSE
E4_LIPOPROT	I9_POSTAMI	PGS002029	256	25223	2123	418502	-0.163719576655279	0.848980062331277	0.0112842585893925	0.26524727432901	1.30375332065048	0	-0.188143378700908	0.828495910049101	0.00320937056230017	0.254504720278327	FALSE
E4_LIPOPROT	I9_CORATHER	PGS002029	2289	23190	17263	403362	0.622734517211154	1.86401826905614	2.56070860257569e-147	0.259611660941572	1.29642653583762	0	-0.0585015114918506	0.94317681479452	0.00758282418250264	0.365471753830167	FALSE
E4_LIPOPROT	I9_SAH	PGS002029	183	25296	2176	418449	0.0437361619583201	1.04470668515802	0.569105794606593	0.262162628215947	1.29973789929838	0	0.091343522678629	1.09564531963353	0.206633106349478	0.825387686791137	FALSE
E4_LIPOPROT	I9_ICH	PGS002029	94	25385	1249	419376	0.228707087816371	1.25697380214079	0.0275932318339205	0.263376716545034	1.30131685421421	0	-0.156708926671782	0.854952876583078	0.135674679020539	0.76842819154171	FALSE
E4_LIPOPROT	I9_STR	PGS002029	990	24489	9539	411086	0.468847061760682	1.59815056173016	1.31021404431475e-44	0.264049228517939	1.30219229972001	0	-0.0473762283638077	0.953728510365856	0.155194040282637	0.788259268810941	FALSE
E4_LIPOPROT	I9_STR_SAH	PGS002029	1120	24359	11260	409365	0.387798085569057	1.47373218644871	1.06942803054083e-34	0.263335083211695	1.30126267718363	0	-0.0191874252155851	0.980995481721771	0.537547371604127	0.939683601474318	FALSE
E4_LIPOPROT	I9_STR_EMBOLIC	PGS002029	47	25432	505	420120	0.199766254044815	1.22111729357019	0.172352250885038	0.263229659431119	1.30112550038366	0	-0.218914468212987	0.803390430634235	0.131681674497737	0.763591971199509	FALSE
E4_LIPOPROT	I9_ANEURYSM	PGS002029	132	25347	1713	418912	0.33842619192834	1.40273821173045	0.000186822219161303	0.262782275248852	1.30054352760806	0	-0.0128687501248046	0.987213698192206	0.881532795124972	0.988916772953019	FALSE
E4_LIPOPROT	I9_CEREBDOTH	PGS002029	78	25401	818	419807	0.317029584622337	1.37304319228888	0.00787213711780797	0.262749720721658	1.30050118971757	0	-0.010131316978688	0.989919831932159	0.92876371200236	0.994093421251369	FALSE
E4_LIPOPROT	I9_SEQULAE	PGS002029	300	25179	3461	417164	0.356374620763034	1.42814245988113	2.90636981767506e-09	0.262167751910808	1.29974455877584	0	0.0557495469890609	1.0573328383794	0.338445658719793	0.885950309879719	FALSE
E4_LIPOPROT	I9_PAROXTAC	PGS002029	381	25098	6483	414142	0.309947250693113	1.36335319629924	3.98025937801007e-09	0.263889124149044	1.30198382973261	0	-0.0875122768980079	0.916207623394284	0.090059581913034	0.710845919415862	FALSE
E4_LIPOPROT	I9_OTHARR	PGS002029	1126	24353	17779	402846	0.255153540058015	1.29065977363683	8.51541270240705e-16	0.262523186240913	1.3002066147228	0	-0.000534569873403018	0.999465572983615	0.986117862831382	0.99906441486635	FALSE
E4_LIPOPROT	I9_HYPTENS	PGS002029	7830	17649	71185	349440	0.522956951667691	1.68700868487357	1.54328390248414e-269	0.272777226048548	1.31360757467624	6.26346629110421e-285	-0.0684102536649365	0.933877268404961	5.43366271495075e-07	0.000516073303305096	TRUE
E4_LIPOPROT	I9_HYPTENSESS	PGS002029	4433	21046	47066	373559	0.593986300354497	1.81119400734277	9.40076249749988e-231	0.261490051610347	1.29886401990226	1.66893447764508e-308	-0.0252037703831113	0.97511119300112	0.128968967712279	0.76074211769545	FALSE
E4_LIPOPROT	I9_HYPTENSHD	PGS002029	384	25095	3378	417247	0.321564782547959	1.37928435668689	1.20120286865239e-09	0.263265135480072	1.30117165999438	0	-0.0519038858926424	0.949420115124568	0.320641840060108	0.880485647628419	FALSE
E4_LIPOPROT	I9_HYPTENSRD	PGS002029	60	25419	454	420171	0.59850804909062	1.81940231552419	3.99917168027796e-06	0.263197954458861	1.3010842488897	0	-0.208548659848931	0.811761533547901	0.131927980224385	0.76375846593795	FALSE
E4_LIPOPROT	I9_HYPTENSEC	PGS002029	141	25338	1453	419172	0.914938989175449	2.49662292623485	3.9046726526662e-26	0.26295796883482	1.30077204483805	0	-0.0711061368739126	0.931363034920483	0.410890821516593	0.911991792327866	FALSE
E4_LIPOPROT	I9_STEMI	PGS002029	321	25158	1959	418666	0.72935841451847	2.07374969307663	9.22845222361902e-33	0.261195101799735	1.29848097669762	0	0.02397480258486	1.02426450874742	0.679630713989897	0.96476237150026	FALSE
E4_LIPOPROT	I9_NSTEMI	PGS002029	639	24840	4358	416267	0.755910521728263	2.12954964209233	1.16480534307599e-69	0.260550733446981	1.29764454616321	0	0.00364322952462291	1.00364987415216	0.927368466815369	0.99390770428747	FALSE
E4_LIPOPROT	I9_NCMI	PGS002029	326	25153	2027	418598	0.661396430999822	1.93749602571584	3.45156236232417e-29	0.262088893961865	1.29964206762696	0	-0.0300268608130036	0.970419466942588	0.588484082099533	0.949456276130767	FALSE
E4_LIPOPROT	I9_IHD	PGS002029	4299	21180	30683	389942	0.497803104060652	1.64510317737786	1.60577728144196e-159	0.260027146195137	1.29696529386085	1.73847479737106e-308	-0.0474796079381871	0.953629919414614	0.00461948784216388	0.299019899766358	FALSE
E4_LIPOPROT	I9_UAP	PGS002029	788	24691	5156	415469	0.613035883172045	1.84602722333143	7.11108148643706e-58	0.263040647705905	1.30087959564828	0	-0.105542592180512	0.899836146047015	0.00338543295599876	0.260293043099293	FALSE
E4_LIPOPROT	I9_PULMEMB	PGS002029	324	25155	4642	415983	0.322726177234169	1.38088718078506	1.57707559645448e-08	0.262792026818441	1.3005562100106	0	0.00839861628040397	1.00843398360097	0.882406740441761	0.988929915250729	FALSE
E4_LIPOPROT	I9_PERICARD	PGS002029	54	25425	676	419949	0.364612871894505	1.43995645261997	0.00986503720620353	0.262797030471333	1.30056271755873	0	-0.00355713406101193	0.996449185045495	0.97887833341973	0.998296448961301	FALSE
E4_LIPOPROT	I9_PERICAOTH	PGS002029	32	25447	558	420067	0.313434030436379	1.36811520582162	0.0794399723178726	0.262972177093367	1.30079052667487	0	-0.106996597476702	0.898528730250043	0.525657954537187	0.937156843028341	FALSE
E4_LIPOPROT	I9_ENDOCARD	PGS002029	34	25445	509	420116	0.326399457664184	1.38596889420757	0.0632898693767456	0.263428845712107	1.30138469254608	0	-0.474456574786168	0.622223096326182	0.00828065113124741	0.379956099844795	FALSE
E4_LIPOPROT	I9_NONRHEVALV	PGS002029	830	24649	10803	409822	0.329332051508027	1.39003934362474	2.5501534289555e-19	0.264003847125945	1.3021332057617	0	-0.0530503055511377	0.94833230490307	0.133903153812031	0.766010609752333	FALSE
E4_LIPOPROT	I9_CAVS_RHEU	PGS002029	402	25077	3905	416720	0.413916169404205	1.5127303084858	4.99567281015408e-15	0.262629558382138	1.30034492784065	0	-0.0373119425689257	0.963375570621684	0.466152604058932	0.925170285120911	FALSE
E4_LIPOPROT	I9_CAVS_DX	PGS002029	396	25083	3849	416776	0.418722646001658	1.52001871305327	3.87556090333691e-15	0.262606080410055	1.30031439873711	0	-0.0357922128572857	0.964840754159307	0.486974308585568	0.92979926259333	FALSE
E4_LIPOPROT	I9_AORTVALV_EARLY	PGS002029	151	25328	1938	418687	0.841914755601565	2.32080650237203	1.50016440620839e-23	0.262809355801052	1.30057874752183	0	-0.0291373819943885	0.971283018502081	0.719996294270297	0.970441838545217	FALSE
E4_LIPOPROT	I9_MYOCARD	PGS002029	53	25426	1220	419405	-0.00647483132452552	0.993546085227751	0.965268125039484	0.262525013753042	1.30020899086833	0	0.148353069176675	1.15992235690633	0.276241255810646	0.862354109963928	FALSE
E4_LIPOPROT	I9_CARDMPRI	PGS002029	162	25317	2339	418286	0.379424491775723	1.46144327474175	1.96341773253248e-06	0.26325823982765	1.3011626875978	0	-0.066187302958258	0.935955540631253	0.389628174582444	0.904984883513361	FALSE
E4_LIPOPROT	I9_CARDMYOOTH	PGS002029	103	25376	1471	419154	0.356748754173046	1.42867687565479	0.000372187270862207	0.263134770003315	1.30100204318691	0	-0.0921764240513632	0.911944246453343	0.361935543490999	0.894381898743387	FALSE
E4_LIPOPROT	I9_AVBLOCK	PGS002029	160	25319	2521	418104	0.0541600283124453	1.05565352309048	0.5081936030629	0.262302114172757	1.29991920712752	0	0.0887080629303232	1.0927615921382	0.265807010072272	0.85811361598602	FALSE
E4_LIPOPROT	I9_LBBB	PGS002029	70	25409	953	419672	0.382999851864211	1.46667781280091	0.00140326265270472	0.263352509697258	1.30128535381648	0	-0.199181659581533	0.819401027764095	0.102540129679477	0.729826216909233	FALSE
E4_LIPOPROT	I9_RBBB	PGS002029	36	25443	524	420101	0.241870723387847	1.27362953166201	0.158478602358943	0.262844635448689	1.30062463229116	0	-0.0161473967298529	0.9839822735965	0.916457574317489	0.992850664644223	FALSE
E4_LIPOPROT	I9_CARDARR	PGS002029	66	25413	779	419846	0.243807668674979	1.27609887309852	0.0625685547704795	0.262865924015636	1.30065232102044	0	-0.050925905358231	0.950349083698688	0.658337549567389	0.961891046124809	FALSE
E4_LIPOPROT	I9_HEARTFAIL	PGS002029	1157	24322	12110	408515	0.184466663504355	1.20257689091735	6.18576770896149e-09	0.262315525592665	1.29993664100676	0	-0.000765561405903218	0.999234731561464	0.97974849213206	0.998413314056773	FALSE
E4_LIPOPROT	I9_HEARTFAIL_NS	PGS002029	2101	23378	23622	397003	0.266494615563728	1.30538056057798	1.43657569728985e-27	0.26186359980469	1.29934929884349	0	-0.00498224217790127	0.995030148604159	0.826815678903325	0.98354464725209	FALSE
E4_LIPOPROT	I9_OTHILLHEART	PGS002029	46	25433	903	419722	0.0501950862359898	1.0514762049035	0.744400319196229	0.262754516311284	1.30050742640253	0	0.053774960136093	1.05524710276827	0.730767266419532	0.971898014444728	FALSE
E4_LIPOPROT	I9_ATHSCLE	PGS002029	650	24829	5453	415172	0.523778645343606	1.68839545891484	1.10236823957236e-35	0.262455203029853	1.30011822550662	0	-0.0590417649870851	0.942667397843238	0.1397634140327	0.772625339697677	FALSE
E4_LIPOPROT	I9_ABAORTANEUR	PGS002029	92	25387	926	419699	0.295943786854845	1.34439458206014	0.00597632823203504	0.26342386512337	1.30137821090028	0	-0.207864148910612	0.812317383417876	0.0418336529853464	0.607200956910016	FALSE
E4_LIPOPROT	I9_THAORTANEUR	PGS002029	119	25360	1768	418857	0.410550710011704	1.50764783328987	9.8369880460418e-06	0.263320960969391	1.30124430056656	0	-0.115439618639635	0.890974368857347	0.203723141505035	0.822570486190082	FALSE
E4_LIPOPROT	I9_OTHANEUR	PGS002029	61	25418	649	419976	0.514404983460665	1.67264295542074	0.00011670640776438	0.26292452877144	1.3007285476657	0	-0.113212187995921	0.892961164372462	0.363681232806544	0.894982572332941	FALSE
E4_LIPOPROT	I9_ARTOTH	PGS002029	116	25363	1620	419005	0.36459889552225	1.4399363273932	0.000114000770078996	0.26332967683836	1.30125564209081	0	-0.145286660425701	0.864774360989819	0.130190094652837	0.761814625631765	FALSE
E4_LIPOPROT	I9_VTE	PGS002029	834	24645	11584	409041	0.270938148203344	1.31119396817376	4.65369616216807e-14	0.26432709445326	1.30255418487679	0	-0.048701293949506	0.952465594446668	0.171400127959695	0.802688995345371	FALSE
E4_LIPOPROT	I9_PHLETHROM	PGS002029	245	25234	4540	416085	0.314771127354712	1.36994573196996	1.26602996110785e-06	0.263663884331144	1.30169060415617	0	-0.0922321930694094	0.911893389636336	0.157604259263295	0.790277680276735	FALSE
E4_LIPOPROT	I9_PHLETHROMBDVTLOW	PGS002029	288	25191	3667	416958	0.369244044194736	1.44664060484053	8.01563148513682e-10	0.26337721822176	1.30131750705475	0	-0.0500791767844916	0.951154112195101	0.401951466249244	0.908928628850939	FALSE
E4_LIPOPROT	I9_THROMBOTH	PGS002029	177	25302	2590	418035	0.286128457682381	1.33126345528703	0.000174092712933451	0.263441448287465	1.30140109344808	0	-0.0989979022845574	0.905744608016007	0.204550673887188	0.823548529011272	FALSE
E4_LIPOPROT	I9_VARICVE	PGS002029	2195	23284	25679	394946	0.0247093390808039	1.02501714479608	0.286173344927926	0.266351807741051	1.30519415533274	0	-0.0404149602447088	0.960390832440228	0.0703550924172264	0.6768136151218	FALSE
E4_LIPOPROT	I9_VARICVEOES	PGS002029	27	25452	537	420088	0.279730489438671	1.32277326292808	0.164038954284958	0.262829202484526	1.30060455995271	0	-0.00879122464719719	0.991247305177419	0.964475586477539	0.997067707767039	FALSE
E4_LIPOPROT	I9_VARICVESOTH	PGS002029	100	25379	1681	418944	0.18951075225709	1.2086581197224	0.0659250177120078	0.26272454315901	1.30046844667959	0	0.0265244216477599	1.02687932504063	0.784300746736006	0.978539583113192	FALSE
E4_LIPOPROT	I9_VEINSOTH	PGS002029	431	25048	8925	411700	0.324570041012906	1.38343569747699	5.65750036028992e-11	0.263937961858497	1.30204741719332	0	-0.0644161271354205	0.937614751399314	0.183720322228698	0.810682051525452	FALSE
E4_LIPOPROT	I9_LYMPHADE	PGS002029	100	25379	1872	418753	0.265623306225773	1.30424366567146	0.0104491126071273	0.262720610418595	1.30046333228482	0	0.0288607570002304	1.02928126428565	0.773898986350872	0.977131408125143	FALSE
E4_LIPOPROT	I9_LYMPHOTH	PGS002029	30	25449	564	420061	0.311843274117897	1.36594059800768	0.0901016215412747	0.263010185404239	1.30083996846518	0	-0.15586026696839	0.855678748603333	0.397965638115376	0.907427366310156	FALSE
E4_LIPOPROT	I9_HYPOTE	PGS002029	107	25372	1537	419088	0.225222209557718	1.25260102518906	0.0210168790851651	0.263488447147852	1.30146225925373	0	-0.167361261513269	0.845893967197126	0.0832135673539111	0.700613284147556	FALSE
E4_LIPOPROT	I9_OTHOTH	PGS002029	36	25443	492	420133	0.222115047219016	1.24871503079233	0.183622861020638	0.263169735039789	1.30104753356608	0	-0.226072795094619	0.797660033814537	0.176412660410123	0.806281100250524	FALSE
E4_LIPOPROT	I9_TIA	PGS002029	896	24583	8200	412425	0.554048117173906	1.740283649986	2.9875723879158e-56	0.26502835297624	1.30346793244977	0	-0.0965308355491821	0.907981899047572	0.00481835211524209	0.30356179410769	FALSE
E4_LIPOPROT	I9_HYPERTROCARDMYOP	PGS002029	39	25440	640	419985	0.405703022849889	1.50035691456852	0.0114398524224459	0.263031298768613	1.30086743386337	0	-0.0877708541491139	0.915970743572771	0.562746360158335	0.945281126196415	FALSE
E4_LIPOPROT	J10_ASTHMA	PGS002029	1756	23723	35207	385418	0.253617277350076	1.28867850342339	4.27821418508452e-23	0.263288759227554	1.30120239890819	0	-0.013673097788366	0.986419954426395	0.580303109672409	0.948321908109973	FALSE
E4_LIPOPROT	J10_ASTHMA_MAIN	PGS002029	1455	24024	30101	390524	0.225311519737072	1.252712900207	6.57862255932065e-16	0.263262568130021	1.30116831943554	0	-0.014041628198004	0.986056495653434	0.601289743765764	0.952132539591225	FALSE
E4_LIPOPROT	J10_NASALPOLYP	PGS002029	324	25155	5167	415458	0.239475945194815	1.27058312062886	3.11661515409768e-05	0.262663367113029	1.30038889159555	0	0.00974210059034885	1.00978970932975	0.863393559291177	0.987648081281538	FALSE
E4_LIPOPROT	J10_CHRONSINUSITIS	PGS002029	861	24618	14808	405817	0.346662697598403	1.414339584766	3.41595854478361e-22	0.26284809634056	1.30062913362017	0	-0.013725100820261	0.986368658931815	0.695716950833915	0.967632513697213	FALSE
E4_LIPOPROT	J10_SINUSITIS	PGS002029	874	24605	19110	401515	0.39193850406653	1.47984670404957	7.48550524621702e-28	0.26189181037946	1.29938595475108	0	0.0162987979390306	1.01643234792769	0.634115130951112	0.957854439762492	FALSE
E4_LIPOPROT	J10_PHARYNGITIS	PGS002029	121	25358	4512	416113	0.255258363499242	1.29079507212686	0.00654373535471052	0.262844012626824	1.30062382223395	0	0.000187625293069087	1.0001876428958	0.998331347170833	0.999877790842733	FALSE
E4_LIPOPROT	J10_TONSILLITIS	PGS002029	469	25010	14353	406272	0.374279604294863	1.45394362250988	1.71030466269874e-14	0.262694195645441	1.3004289812946	0	0.00344353731172602	1.00344947309775	0.94132238303976	0.994984496351227	FALSE
E4_LIPOPROT	J10_BRONCHITIS	PGS002029	482	24997	9712	410913	0.339022375883065	1.40357475108586	2.15141459399932e-12	0.261516315336162	1.29889813335872	0	0.0502932489627438	1.05157942574102	0.262079187714346	0.855222775875544	FALSE
E4_LIPOPROT	J10_BRONCHIOLITIS	PGS002029	22	25457	2330	418295	0.260245548091243	1.29724858447469	0.227704364393676	0.262913421644588	1.30071410038896	0	-0.0634306871505934	0.938539169870361	0.770095323722444	0.976707479160667	FALSE
E4_LIPOPROT	J10_ACUTELOWERNAS	PGS002029	192	25287	3625	417000	0.433757553802082	1.54304471743765	1.195937664349e-08	0.262218168546645	1.29981008917584	0	0.0727492609636139	1.07546084308926	0.309435588215306	0.87663813228723	FALSE
E4_LIPOPROT	J10_ACUTEUPPERINFEC	PGS002029	1241	24238	32696	387929	0.383139399917934	1.46688249911658	2.90830676332046e-35	0.258723001990704	1.29527496654437	0	0.0802220966116608	1.08352768878172	0.00553297737628753	0.322745686471373	FALSE
E4_LIPOPROT	J10_PNEUMONAS	PGS002029	1411	24068	27564	393061	0.248848148673989	1.28254726177967	3.83676409522834e-18	0.260058878746579	1.29700645053176	0	0.047059646569627	1.04818452782654	0.0879665890098506	0.70791230019972	FALSE
E4_LIPOPROT	J10_BRONCHIECTASIS	PGS002029	92	25387	1484	419141	0.0443345888057258	1.04533205278581	0.672019501117865	0.263272613818825	1.30118139063321	0	-0.114640471438954	0.891686673110164	0.267536513655695	0.85896740971562	FALSE
E4_LIPOPROT	J10_EMPHYSEMA	PGS002029	47	25432	809	419816	0.0674777952460095	1.06980650454391	0.657995001983991	0.262508573508965	1.30018761529088	0	0.185486978091429	1.20380452384062	0.197136168311454	0.819299945218421	FALSE
E4_LIPOPROT	J10_BRONCHNAS	PGS002029	59	25420	821	419804	-0.0877394953643731	0.915999467752523	0.517074476835184	0.26271795937071	1.30045988469883	0	0.059492214518227	1.06129749823504	0.652128741089016	0.96074089077132	FALSE
E4_LIPOPROT	J10_COPDNAS	PGS002029	491	24988	7513	413112	0.179673680045623	1.19682675094224	0.00012495327070071	0.263121260374573	1.30098446725103	0	-0.0194156247152136	0.980771644584437	0.670108237158689	0.963428672564302	FALSE
E4_LIPOPROT	J10_OTHERINSTPULM	PGS002029	152	25327	2236	418389	0.290524458592279	1.3371285727334	0.000543115730888036	0.262293089269441	1.2999074755353	0	0.0948330882935258	1.09947532450718	0.232598197056925	0.838798773703084	FALSE
E4_LIPOPROT	J10_PNEUMONISOLLIQ	PGS002029	36	25443	703	419922	0.235366032318793	1.26537185096893	0.212625402368614	0.262406715587215	1.30005518762702	0	0.260651853120828	1.29777577019104	0.0999989513681255	0.726908368072975	FALSE
E4_LIPOPROT	J10_COLD	PGS002029	234	25245	4284	416341	0.443857579296969	1.55870847745583	3.89809880943721e-11	0.263215827902499	1.30110750395352	0	-0.038396102650643	0.962331683257069	0.565003852628222	0.945789074808009	FALSE
E4_LIPOPROT	J10_LARYNGITIS	PGS002029	107	25372	4764	415861	0.259619754309425	1.29643702833693	0.0103882504844384	0.262616615602426	1.30032809787161	0	0.0555022975141813	1.05707144570627	0.563599088716486	0.945476456027227	FALSE
E4_LIPOPROT	J10_INFLUENZA	PGS002029	241	25238	5714	414911	0.190987209472092	1.21044396976491	0.00393925726247477	0.262846611789162	1.3006272027708	0	0.000185224657101319	1.00018524181225	0.99777786874776	0.999744970172608	FALSE
E4_LIPOPROT	J10_VIRALPNEUMO	PGS002029	105	25374	2258	418367	0.487452253029484	1.62816278444909	1.07716308440617e-06	0.263037205141659	1.30087511729441	0	-0.0713422311679112	0.931143171377583	0.468197300936842	0.925374913300585	FALSE
E4_LIPOPROT	J10_PNEUMOPNEUMO	PGS002029	62	25417	862	419763	0.447445386681669	1.56431086738015	0.00105131923680845	0.26249004456066	1.30016352440496	0	0.150046485731639	1.16188825269844	0.265428485133798	0.857841932175955	FALSE
E4_LIPOPROT	J10_PNEUMOBACTEROTH	PGS002029	481	24998	8136	412489	0.366579209700227	1.44279067904143	2.81032362585243e-14	0.261623928068214	1.29903791885673	0	0.0445431637792185	1.0455501056304	0.323895228801056	0.881702957824546	FALSE
E4_LIPOPROT	J10_PNEUMONONBACT	PGS002029	23	25456	558	420067	-0.0896138688844225	0.914284150680436	0.706133423307329	0.26245024968441	1.30011178558788	0	0.340555813221014	1.40572869606353	0.0565380488217143	0.652422091252345	FALSE
E4_LIPOPROT	J10_VASOALLERRHIN	PGS002029	550	24929	13955	406670	0.315560825025447	1.37102800220043	3.19860718416015e-12	0.261526340685741	1.29891115533185	0	0.0508568372022513	1.05217225057714	0.242264199999183	0.844622524400912	FALSE
E4_LIPOPROT	J10_CHRONRHINITIS	PGS002029	447	25032	8719	411906	0.502493229582897	1.65283703999303	1.31166628718019e-24	0.262913508847881	1.30071421381551	0	-0.00701051453064815	0.993014001802187	0.884180627462086	0.989093761038644	FALSE
E4_LIPOPROT	J10_SEPTDEV	PGS002029	753	24726	10438	410187	0.340567037530404	1.40574447448589	2.50932436269534e-18	0.259515129127458	1.29630139547237	0	0.117181662968317	1.12432365911278	0.00215038557760317	0.205445802216204	FALSE
E4_LIPOPROT	J10_CHRONTONSADEN	PGS002029	1806	23673	49064	371561	0.291005470634337	1.33777190239092	9.49495343475414e-29	0.256779520709235	1.29276006851275	0	0.0805887066735119	1.08392499375827	0.000941443959046939	0.13264091018471	FALSE
E4_LIPOPROT	J10_PERITONSABSC	PGS002029	281	25198	7562	413063	0.151792278777965	1.16391844075907	0.0177307130891433	0.261330128477264	1.29865631810736	0	0.134334717560263	1.1437755973573	0.0250925283228369	0.530504742115172	FALSE
E4_LIPOPROT	J10_CHRONLARYNGITIS	PGS002029	208	25271	3138	417487	0.312910392506611	1.36739899634115	2.21236010400764e-05	0.261605825319895	1.29901440291308	0	0.147267170535942	1.15866348242436	0.0331783055212448	0.569402946888066	FALSE
E4_LIPOPROT	J10_VOCALLARYNX	PGS002029	878	24601	16284	404341	0.394070997996322	1.48300583537998	2.60158765873914e-28	0.261581597577414	1.29898293110789	0	0.0300411167718331	1.03049690378852	0.388320424529244	0.904846216950243	FALSE
E4_LIPOPROT	J10_BRONCH	PGS002029	190	25289	2538	418087	0.20025813836568	1.22171808976984	0.0076407276860037	0.262638377961185	1.3003563963861	0	0.0254899556206794	1.02581760251758	0.735049880317379	0.9726781266915	FALSE
E4_LIPOPROT	J10_SIMPLBRONCH	PGS002029	69	25410	1014	419611	-0.209160271497902	0.811265202534183	0.098915165359595	0.262522347316601	1.30020552394832	0	0.117196518679179	1.12434036186404	0.315025350084102	0.877944887186484	FALSE
E4_LIPOPROT	J10_PYOTHORAX	PGS002029	37	25442	602	420023	0.36119849070354	1.435048276353	0.0405759460080512	0.262550515685347	1.3002421491328	0	0.216702819905147	1.24197495705365	0.196013156582321	0.818054729755033	FALSE
E4_LIPOPROT	J10_PLEUREFFUSION	PGS002029	117	25362	2006	418619	0.112598168554749	1.11918212001136	0.250216380002312	0.262536948172083	1.30022450819987	0	0.0547386816130232	1.0562645572573	0.554098721089149	0.943328388832414	FALSE
E4_LIPOPROT	J10_PLEURPLAGUE	PGS002029	122	25357	1379	419246	0.34260054544491	1.4086059754569	0.000220947160782457	0.262791098448057	1.3005550026133	0	0.0127234086517373	1.01280469559877	0.892422017983477	0.990252047066362	FALSE
E4_LIPOPROT	J10_PNEUMOTHORAX	PGS002029	76	25403	1308	419317	0.167115108271149	1.18189030282814	0.161701259861813	0.262486173414289	1.30015849129139	0	0.140953625335327	1.15137125229091	0.237541849523285	0.841308071219693	FALSE
E4_LIPOPROT	J10_PLEUROTH	PGS002029	86	25393	1439	419186	-0.205824327428509	0.813976056990722	0.0638994539340577	0.262582876061507	1.30028422613865	0	0.0754874022829286	1.07840964213292	0.490152340759518	0.930292938671841	FALSE
E4_LIPOPROT	J10_RESPDISOTH	PGS002029	222	25257	2915	417710	0.160898611007074	1.17456587472539	0.0182343463647834	0.26375626651668	1.30181086273386	0	-0.107229700933093	0.898319304507236	0.104848060747882	0.732603421826934	FALSE
E4_LIPOPROT	K11_REFLUX	PGS002029	1169	24310	18302	402323	0.476815179101493	1.61093568195858	8.75401695446574e-52	0.26017837282803	1.29716144438644	0	0.0475499831281573	1.04869861704869	0.111162333537809	0.740460137236646	FALSE
E4_LIPOPROT	K11_CROHN	PGS002029	115	25364	3763	416862	0.167658797629162	1.18253305872206	0.0779617036096375	0.263111859616752	1.30097223706862	0	-0.0623785230477353	0.93952718678084	0.507477747202108	0.93362652303362	FALSE
E4_LIPOPROT	K11_ULCER	PGS002029	343	25136	7750	412875	0.21261069743719	1.23690302798236	0.000178916925962856	0.261700675781684	1.29913762087261	0	0.0861990695892708	1.09002329719853	0.116945137323797	0.748409047262124	FALSE
E4_LIPOPROT	K11_OTHENTERCOL	PGS002029	273	25206	6161	414464	0.150859924100191	1.16283376168766	0.0142355151261841	0.263789136184456	1.30185365352768	0	-0.0924917549029038	0.911656727631712	0.131587793489947	0.763442566036605	FALSE
E4_LIPOPROT	K11_HEPFAIL	PGS002029	17	25462	503	420122	-0.259147623315168	0.771709092379937	0.297641313844142	0.262894348434786	1.30068929183262	0	-0.0415284301435297	0.959322061289878	0.858415631762128	0.987119670871912	FALSE
E4_LIPOPROT	K11_TOOTH_DEV	PGS002029	42	25437	1535	419090	0.277991888805159	1.3204754865317	0.103383890706377	0.2623695121784	1.30000682204208	0	0.313335310343347	1.36798015202759	0.0449099987150249	0.620139656504441	FALSE
E4_LIPOPROT	K11_CARIES_DENTIN	PGS002029	217	25262	4766	415859	0.499771135270906	1.6483439797291	1.63183445440257e-12	0.262558008748782	1.3002518919662	0	0.0174692844647624	1.01762276484283	0.797424098410891	0.980223848743146	FALSE
E4_LIPOPROT	K11_CARIES_1	PGS002029	4235	21244	129667	290958	0.526962688386464	1.69377995040668	2.29035506126058e-163	0.259916347404555	1.29682159963559	1.67130504841587e-308	0.011640256716058	1.01170826813823	0.488252995480328	0.929973067161133	FALSE
E4_LIPOPROT	K11_CARIES_2	PGS002029	363	25116	17950	402675	0.320577043455586	1.3779226562214	6.92136397979201e-09	0.262050408365809	1.29959205108979	0	0.0568335778731752	1.05847964130358	0.27873217713731	0.863451613519314	FALSE
E4_LIPOPROT	K11_CARIES_3	PGS002029	4001	21478	120599	300026	0.519843592791989	1.68176458902323	2.61859512177971e-154	0.259819643319886	1.29669619775335	1.66880716971718e-308	0.0130002100710922	1.01308508017968	0.449053442994686	0.921073128450647	FALSE
E4_LIPOPROT	K11_PULPITIS_1	PGS002029	2629	22850	62432	358193	0.585322425460522	1.7955698297471	6.99990130953156e-150	0.261633888641255	1.29905085808324	0	0.00195935814275052	1.00196127893922	0.92404423084689	0.993650475708679	FALSE
E4_LIPOPROT	K11_PULPITIS_3	PGS002029	27	25452	4883	415742	0.221646699312696	1.24813033465336	0.271558330172338	0.262884601002109	1.3006766135131	0	-0.0335264126189379	0.967029369115859	0.859049707523156	0.987130472478102	FALSE
E4_LIPOPROT	K11_PULPITIS_4	PGS002029	2631	22848	62511	358114	0.584780912823069	1.79459776920815	1.11800457651893e-149	0.261581941911705	1.29898337839234	0	0.00249557990329156	1.00249869645481	0.903331635268673	0.991264584492639	FALSE
E4_LIPOPROT	K11_DEPOSITS	PGS002029	48	25431	1266	419359	0.456273762829701	1.57818233329393	0.0016243710007963	0.263159681033157	1.30103445289131	0	-0.193090105375903	0.824407687227778	0.210158121091299	0.826368427975311	FALSE
E4_LIPOPROT	K11_PARODON_PERIAPIC_CHRONIC	PGS002029	210	25269	3894	416731	0.449812659671865	1.56801840489006	3.62987459817328e-10	0.262651336091599	1.30037324668304	0	0.00262897514340035	1.00263243392891	0.969296522776108	0.997409313188807	FALSE
E4_LIPOPROT	K11_PARODON	PGS002029	1006	24473	17844	402781	0.569938197412183	1.76815777133094	2.59148624712296e-65	0.264988954971586	1.30341657942571	0	-0.0620056060751915	0.939877617751724	0.0552982181653668	0.649723883219203	FALSE
E4_LIPOPROT	K11_PARODON_OPER	PGS002029	1008	24471	17862	402763	0.57111321959132	1.77023661703418	1.06573660490062e-65	0.265024500144529	1.30346291041686	0	-0.0629795055313733	0.938962717033887	0.0513657010643812	0.639340285572314	FALSE
E4_LIPOPROT	K11_GINGIV_HYPERPLAS	PGS002029	25	25454	492	420133	0.566582597022637	1.76223448407524	0.00614396469196412	0.262830645955609	1.30060643733913	0	-0.00838831089401036	0.991646772819583	0.967631670620712	0.997323440967501	FALSE
E4_LIPOPROT	K11_DENTOFACIAL_ANOMALIES	PGS002029	353	25126	8492	412133	0.487043279212157	1.62749704464426	1.19343585717271e-18	0.262889740691619	1.30068329860423	0	-0.00768611141827526	0.992343351203437	0.887455297842725	0.989472989563783	FALSE
E4_LIPOPROT	K11_MISS_TEETH_ACCID_EXTR_PAROD	PGS002029	98	25381	1958	418667	0.224460898237008	1.25164776875675	0.0335995504155551	0.262528380494987	1.30021336834385	0	0.0782393555287888	1.08138146232754	0.441171904577678	0.91924685078971	FALSE
E4_LIPOPROT	K11_ORALCYST	PGS002029	44	25435	931	419694	0.278092454559234	1.32060828782226	0.0840310944313721	0.262645735451109	1.30036596378038	0	0.103299637300003	1.10882360421544	0.501131492329598	0.932415956613764	FALSE
E4_LIPOPROT	K11_JAWS	PGS002029	75	25404	1456	419169	0.253710522165092	1.2887986716145	0.03496171215419	0.262753816583822	1.30050651640209	0	0.0191671790087412	1.01935204863841	0.871136918689433	0.988103291287884	FALSE
E4_LIPOPROT	K11_SALIVARY	PGS002029	238	25241	4859	415766	0.226227717454464	1.25386115884236	0.000719627295379101	0.262536806243302	1.3002243236606	0	0.0370283912246742	1.03772248263208	0.575295819919129	0.94751533173074	FALSE
E4_LIPOPROT	K11_STOMATITIS	PGS002029	84	25395	1877	418748	0.433432931965487	1.54254389272125	8.90392762146822e-05	0.263099019374715	1.30095553237745	0	-0.0849935988170442	0.918518163985455	0.447248219470451	0.9205842961445	FALSE
E4_LIPOPROT	K11_APHTA_RECUR	PGS002029	45	25434	879	419746	0.43696914428691	1.5480083114191	0.00368640320779465	0.262968086071415	1.30078520512315	0	-0.0692411488098145	0.933101636595708	0.663629606729657	0.962680917992407	FALSE
E4_LIPOPROT	K11_APHTA_RECUR_INCLAVO	PGS002029	104	25375	2389	418236	0.362761033966926	1.43729235414758	0.000416346899629287	0.262464376712401	1.3001301524332	0	0.104419995495314	1.11006657998661	0.310469186361356	0.876869752954108	FALSE
E4_LIPOPROT	K11_LIP_ORAL_MUCOSA	PGS002029	189	25290	3317	417308	0.356414073860293	1.428198805636	1.8448136976643e-06	0.262987974315655	1.30081107571427	0	-0.0310373835523895	0.969439331312577	0.662493243670878	0.962610031386127	FALSE
E4_LIPOPROT	K11_ORAL_LEUCOPLAC_RELAT	PGS002029	70	25409	1020	419605	0.310822829850195	1.36454744269399	0.0137687172884889	0.262507761305483	1.3001865592744	0	0.123784759493742	1.13177224155041	0.314440134982708	0.877904855692954	FALSE
E4_LIPOPROT	K11_ORAL_LEUCOPLAC_RELAT_INCLAVO	PGS002029	97	25382	1544	419081	0.397441277042986	1.4880124109123	0.000128757882030725	0.262961546079289	1.30077669802597	0	-0.0453194136436837	0.955692171956741	0.664183047197873	0.962680917992407	FALSE
E4_LIPOPROT	K11_TONGUE	PGS002029	81	25398	1306	419319	0.316318907008888	1.37206774788413	0.00826042182496239	0.262255474318306	1.29985858049872	0	0.215014017828277	1.23987927725904	0.0692300595783088	0.674956503204717	FALSE
E4_LIPOPROT	K11_OESITIS	PGS002029	80	25399	963	419662	0.504655615593869	1.65641497873489	1.43784828483588e-05	0.2627024871549	1.3004397638585	0	0.0237902287182644	1.02407547373262	0.835627391706475	0.984684630415026	FALSE
E4_LIPOPROT	K11_OESULC	PGS002029	78	25401	1216	419409	0.155097794364996	1.16777215705773	0.195587788472745	0.262359316001589	1.29999356701024	0	0.131273919912234	1.1402800839576	0.210951443157768	0.826781815755539	FALSE
E4_LIPOPROT	K11_OESOBST	PGS002029	28	25451	512	420113	-0.0161944513308435	0.983935973792552	0.934620572038782	0.262690012966581	1.30042354202916	0	0.151241794738396	1.16327789855438	0.434320291143512	0.918177263873291	FALSE
E4_LIPOPROT	K11_OTHDISOES	PGS002029	147	25332	2058	418567	0.0243356037706384	1.02463413127284	0.773652617697973	0.263024773033427	1.30085894477468	0	-0.0335088999385499	0.967046304540418	0.694114322597415	0.967591212523839	FALSE
E4_LIPOPROT	K11_GULC	PGS002029	234	25245	3159	417466	0.196928668255492	1.21765717999712	0.0043067471452416	0.261927423459886	1.2994322307116	0	0.092173959468073	1.09655556171208	0.161743238434857	0.793317689508504	FALSE
E4_LIPOPROT	K11_DULC	PGS002029	180	25299	2052	418573	0.132376151607184	1.14153762973335	0.088669423567295	0.262658160003924	1.30038212034634	0	0.0176557658960687	1.01781255028773	0.816590288058709	0.982144308056421	FALSE
E4_LIPOPROT	K11_ACUTGASTR	PGS002029	120	25359	1550	419075	0.327103474596872	1.38694498332859	0.000605578773713579	0.262532968463408	1.30021933369541	0	0.0548622316424673	1.05639506683652	0.551342486543444	0.942700523519682	FALSE
E4_LIPOPROT	K11_CHRONGASTR	PGS002029	484	24995	5961	414664	0.373541758461385	1.45287123194401	1.41200467920604e-15	0.263526635000671	1.30151196025192	0	-0.0370639459671778	0.963614514116768	0.419205484006989	0.913955816488529	FALSE
E4_LIPOPROT	K11_OTHGASTR	PGS002029	362	25117	4930	415695	0.295511441292948	1.34381346465996	6.35647944673406e-08	0.263031558117051	1.30086777124135	0	-0.0351668344201303	0.96544433347532	0.505829205584859	0.933195256618325	FALSE
E4_LIPOPROT	K11_FUNCDYSP	PGS002029	398	25081	6051	414574	0.564116498141515	1.75789399382463	1.56652462828404e-27	0.262889778287593	1.30068334750469	0	-0.00840625431258451	0.991628979446099	0.868394526948155	0.987807596380665	FALSE
E4_LIPOPROT	K11_OTHDISSTOMDUOD	PGS002029	92	25387	1160	419465	0.170959322402475	1.18644248641017	0.116519465960074	0.262615639019701	1.30032682799427	0	0.0488438889326171	1.05005641251671	0.628044641795904	0.9565646417432	FALSE
E4_LIPOPROT	K11_APPENDACUT	PGS002029	1518	23961	27792	392833	0.255316509665071	1.29087012909329	7.41186693479557e-21	0.262939623717236	1.30074818224081	0	-0.00816661457784417	0.991866641627208	0.757356404369208	0.975405546686991	FALSE
E4_LIPOPROT	K11_APPENDOTH	PGS002029	158	25321	2424	418201	0.275136428156604	1.31671029897332	0.000614815397915212	0.263530593524959	1.30151711232882	0	-0.111502607063902	0.894489059410091	0.159034644640009	0.791818827537713	FALSE
E4_LIPOPROT	K11_HERING	PGS002029	1774	23705	25535	395090	0.00492527236027225	1.00493742145186	0.847752373394768	0.264527274646986	1.30281495652565	0	-0.0238358058518783	0.976446023319261	0.331793466449483	0.884657058820647	FALSE
E4_LIPOPROT	K11_FEMHER	PGS002029	76	25403	961	419664	0.0392907884146359	1.04007288082535	0.754991412367093	0.262236694309237	1.29983416937201	0	0.231535687546213	1.26053431115139	0.0632423314600056	0.664149039283523	FALSE
E4_LIPOPROT	K11_UMBHER	PGS002029	412	25067	6290	414335	0.474910645329678	1.6078705203265	4.90028834729754e-21	0.263866767773485	1.30195472241851	0	-0.0764365639143409	0.926411680355568	0.13729936772868	0.769703426086248	FALSE
E4_LIPOPROT	K11_VENTHER	PGS002029	394	25085	5099	415526	0.361129658582077	1.43494950233519	3.64442262732669e-12	0.263400344516478	1.30134760205493	0	-0.0540355185840719	0.94739845565249	0.283030060167363	0.865450813435942	FALSE
E4_LIPOPROT	K11_DIAHER	PGS002029	569	24910	7368	413257	0.483357663346358	1.62150975591564	2.50265907611302e-28	0.26259261888915	1.30029689464547	0	0.00083542981496369	1.00083577888365	0.984356619232879	0.998893146491839	FALSE
E4_LIPOPROT	K11_OTHABDHER	PGS002029	52	25427	718	419907	0.244574448742539	1.27707773551678	0.0872207284561231	0.262924151494662	1.30072805693112	0	-0.0616684730400538	0.940194534964284	0.65582154694617	0.961161979820077	FALSE
E4_LIPOPROT	K11_VASCINT	PGS002029	38	25441	633	419992	0.106414387348523	1.11228269689844	0.544505123878524	0.262608651216512	1.30031774159806	0	0.158711613044756	1.17199990845501	0.343834562031149	0.888682877727246	FALSE
E4_LIPOPROT	K11_PARALIL	PGS002029	30	25449	549	420076	-0.0127561372310684	0.987324877443486	0.948514150801432	0.262576367406663	1.30027576306497	0	0.189499852702939	1.20864494595957	0.254032926507527	0.850935801717636	FALSE
E4_LIPOPROT	K11_ADHE	PGS002029	92	25387	1349	419276	0.2125871743927	1.23687393259961	0.0585587131935767	0.262363168064571	1.29999857467698	0	0.12134996451974	1.12901996016509	0.258805040972576	0.853394536096656	FALSE
E4_LIPOPROT	K11_OTHILEUS	PGS002029	168	25311	3133	417492	-0.0281299766127999	0.972261987268374	0.721859777235653	0.262720950499266	1.30046377454734	0	0.018634734249529	1.01880944444852	0.809309736790473	0.981432531073055	FALSE
E4_LIPOPROT	K11_DIVERTIC	PGS002029	1436	24043	18052	402573	0.410904215446228	1.50818088920582	2.27060671477687e-47	0.265084727716937	1.30354141718779	0	-0.0505404084538255	0.950715510952306	0.0641253189654886	0.665963040878334	FALSE
E4_LIPOPROT	K11_IBS	PGS002029	376	25103	7247	413378	0.326372982043071	1.385932200306	1.66351125382207e-09	0.262256346297655	1.29985971394906	0	0.0247621909647981	1.02507132031493	0.633219631096416	0.957583051715872	FALSE
E4_LIPOPROT	K11_OTHFUNC	PGS002029	593	24886	10060	410565	0.375903381765128	1.45630642121765	1.59570946825322e-18	0.262907979431964	1.30070702164552	0	-0.0107265399596977	0.989330784223594	0.798308594639608	0.980225798405532	FALSE
E4_LIPOPROT	K11_FISSANAL	PGS002029	516	24963	7235	413390	0.300596145083923	1.35066375917826	4.35507415634332e-11	0.262635602094555	1.30035278677518	0	0.00360309361834143	1.00360959256324	0.933629034456264	0.99439093386197	FALSE
E4_LIPOPROT	K11_ABSCANAL	PGS002029	126	25353	2125	418500	0.51795544236973	1.678592160458	1.9151902780281e-08	0.262588368961815	1.3002913684899	0	0.0581795849924463	1.05990532170912	0.511877932942795	0.934176802334388	FALSE
E4_LIPOPROT	K11_OTHANRECT	PGS002029	394	25085	6270	414355	0.339476726388245	1.40421261087806	6.07628993165159e-11	0.263089460004989	1.30094309612196	0	-0.0182182290682195	0.981946719656849	0.71905018810157	0.970108751922841	FALSE
E4_LIPOPROT	K11_OTHINT	PGS002029	133	25346	1731	418894	0.283893543934603	1.32829151853707	0.00202444863216405	0.262358957776632	1.29999310132019	0	0.0673218323926421	1.06963966747945	0.43284762514152	0.917722880043767	FALSE
E4_LIPOPROT	K11_PERITONITIS	PGS002029	51	25428	935	419690	0.153538524067255	1.16595270349729	0.304988834879718	0.262476609882533	1.30014605724383	0	0.168392930353614	1.18340151367981	0.209921293343498	0.82633270027947	FALSE
E4_LIPOPROT	K11_OTHPERITON	PGS002029	92	25387	1051	419574	0.22336682390639	1.2502791218992	0.0454459440479841	0.262500083720902	1.30017657702044	0	0.0715402839511118	1.07416142129593	0.494975469094123	0.931206366468497	FALSE
E4_LIPOPROT	K11_ALCOLIV	PGS002029	64	25415	1445	419180	-0.0364138895080715	0.964241121598813	0.78380139612112	0.26256421373633	1.30025996003803	0	0.120882506192054	1.12849231371856	0.354058628864674	0.892368148168535	FALSE
E4_LIPOPROT	K11_CHRONHEP	PGS002029	20	25459	658	419967	-0.173716995410764	0.840534739190325	0.44708849806802	0.262885223228536	1.30067742282872	0	-0.0388740338047226	0.961871864854605	0.860664183922241	0.987240112474124	FALSE
E4_LIPOPROT	K11_FIBROCHIRLIV	PGS002029	48	25431	1047	419578	0.141371563111041	1.15185255440128	0.34311955025369	0.262862630646346	1.30064803749908	0	-0.0180177205085945	0.982143628119492	0.901505356713736	0.991178575353597	FALSE
E4_LIPOPROT	K11_OTHINFLIV	PGS002029	83	25396	1427	419198	0.411681449740154	1.50935355477327	0.000214968728502736	0.263151992670873	1.30102445010554	0	-0.112334556671058	0.893745199058577	0.309009025316532	0.876606432548978	FALSE
E4_LIPOPROT	K11_DISLIVOTH	PGS002029	240	25239	3422	417203	0.513171428215799	1.67058093000291	1.10628188031586e-14	0.26328459511844	1.3011969805707	0	-0.0830147003567612	0.920337617829359	0.202900615648132	0.822336949989316	FALSE
E4_LIPOPROT	K11_CHOLELITH	PGS002029	2075	23404	28641	391984	0.146348289974461	1.15759929807709	9.04513977956094e-10	0.259913275097467	1.29681761540751	0	0.0402455665278271	1.04106639386486	0.0847702095919798	0.7035655943608	FALSE
E4_LIPOPROT	K11_CHOLECYST	PGS002029	185	25294	2494	418131	0.105175600462735	1.11090566877852	0.160216887784962	0.262683858062929	1.30041553807219	0	0.0293744546233414	1.02981013945396	0.699359164483576	0.968356883161945	FALSE
E4_LIPOPROT	K11_GALLBLAOTH	PGS002029	89	25390	951	419674	0.227234762472614	1.25512448948448	0.033991807489725	0.263211812417284	1.30110227938606	0	-0.11445034142186	0.891856225630566	0.285402280187525	0.86618325724873	FALSE
E4_LIPOPROT	K11_CHOLANGI	PGS002029	36	25443	994	419631	-0.109625493296592	0.896169694015912	0.527803277980632	0.262707921186686	1.30044683050871	0	0.107424159106707	1.11340641580721	0.542161107066079	0.940871116024448	FALSE
E4_LIPOPROT	K11_BILIAOTH	PGS002029	83	25396	1358	419267	-0.0507721347375952	0.950495230703378	0.657696988108235	0.262722835003469	1.3004662252791	0	0.0403643982179752	1.04119011289473	0.713810655646718	0.969650743920249	FALSE
E4_LIPOPROT	K11_ACUTPANC	PGS002029	286	25193	4284	416341	0.21638617864897	1.24158175879779	0.000408745918785313	0.262660147349214	1.30038470465719	0	0.00833581120351069	1.00837065081591	0.886496168123116	0.989376234795609	FALSE
E4_LIPOPROT	K11_CHRONPANC	PGS002029	130	25349	2134	418491	0.351569594363813	1.42129665796051	0.000114218795502732	0.262668099457009	1.30039504549766	0	0.021357726766978	1.02158743545032	0.80823035163691	0.981323286675403	FALSE
E4_LIPOPROT	K11_PANCOTH	PGS002029	69	25410	1025	419600	0.321710371858833	1.37948518036442	0.0131817878224553	0.262470456461737	1.30013805692266	0	0.112378963000861	1.11893681596183	0.354880327996341	0.892460483484145	FALSE
E4_LIPOPROT	K11_COELIAC	PGS002029	121	25358	2987	417638	0.199734661980462	1.22107871656344	0.0316069443896704	0.262855778655539	1.30063912550122	0	0.00168345489285248	1.00168487269853	0.985577087444435	0.998991684048375	FALSE
E4_LIPOPROT	K11_MALABSORB	PGS002029	27	25452	968	419657	-0.167776376505932	0.845542896801472	0.388744810495968	0.262907540112989	1.30070645022037	0	-0.0548730210001524	0.94660533932167	0.77117563022052	0.976796703100461	FALSE
E4_LIPOPROT	K11_POSTOPDIS	PGS002029	23	25456	500	420125	-0.0712457016594196	0.931233058508561	0.764808517339291	0.262593042013743	1.30029744483318	0	0.343475362615692	1.40983878731496	0.14051111055248	0.773308516207881	FALSE
E4_LIPOPROT	K11_GIBLEEDING	PGS002029	322	25157	5454	415171	0.250857843809791	1.28512738253277	1.47435737754867e-05	0.262961914539309	1.30077717731027	0	-0.0251864782354529	0.975128054913642	0.660214335951902	0.96209158584169	FALSE
E4_LIPOPROT	K11_OTHDISDIG	PGS002029	301	25178	5228	415397	0.319869517246329	1.37694808463592	8.60577600397127e-08	0.263046565727896	1.30088729430512	0	-0.035994832535202	0.964645278240762	0.543295963482912	0.941067961431841	FALSE
E4_LIPOPROT	TONGUEABNORMALITY	PGS002029	68	25411	1071	419554	0.324876102391823	1.38385917851649	0.0112070704032669	0.262513507290199	1.30019403014796	0	0.137304631315259	1.14717756150602	0.281423618592924	0.864942651466957	FALSE
E4_LIPOPROT	TEMPOROMANDIB	PGS002029	199	25280	4761	415864	0.419635467478557	1.52140685224508	7.68157513906125e-09	0.263131867693481	1.30099826728136	0	-0.0391624708948063	0.96159446534095	0.593165942447418	0.950788725922873	FALSE
E4_LIPOPROT	APPENDACUT_COMPLIC	PGS002029	418	25061	6345	414280	0.150762065787505	1.16271997430542	0.00249362013773652	0.264220835863664	1.30241578465947	0	-0.0868191484028422	0.916842893141896	0.0796677888220802	0.694897134190583	FALSE
E4_LIPOPROT	HERING_BILATERAL	PGS002029	111	25368	1942	418683	0.128040750477585	1.13659931871841	0.185141241319587	0.262903648351347	1.30070138819075	0	-0.0114733050323102	0.988592262334172	0.905142369633945	0.991370113258424	FALSE
E4_LIPOPROT	K11_CONSTIPATION	PGS002029	1691	23788	24099	396526	0.378644457242263	1.46030374301359	2.06544635957666e-46	0.264308672885714	1.3025301900079	0	-0.0312352645887472	0.96924751663188	0.215200790863824	0.828422867601934	FALSE
E4_LIPOPROT	K11_FISTULA	PGS002029	532	24947	7503	413122	0.305769707994734	1.35766961008653	1.00807391569244e-11	0.262616313673732	1.3003277052653	0	0.00439521329091938	1.00440488640747	0.917905216958084	0.992850664644223	FALSE
E4_LIPOPROT	K11_STRICTURE	PGS002029	274	25205	5423	415202	0.0520078548252933	1.05338401662829	0.405251938363712	0.262619013125596	1.30033121544209	0	0.0209997117382584	1.02122175725832	0.733961024347387	0.972460781218064	FALSE
E4_LIPOPROT	L12_ATOPIC	PGS002029	547	24932	18668	401957	0.351272605110141	1.42087461080165	1.72083735187363e-14	0.260692090045194	1.29782798974712	0	0.102689407523869	1.10814717344576	0.0183294251302415	0.483643360051036	FALSE
E4_LIPOPROT	L12_PSORI_VULG	PGS002029	231	25248	4516	416109	0.374592654952295	1.45439885176797	2.02939124956597e-08	0.263797270566582	1.30186424334584	0	-0.121855918315724	0.885275911358469	0.076233911587731	0.688681452406794	FALSE
E4_LIPOPROT	L12_PSORI_PUST	PGS002029	64	25415	965	419660	0.479310286696288	1.61496015847644	0.000269236604700831	0.262734245869465	1.30048106480959	0	-0.00247031170031418	0.997532737008697	0.984218451598621	0.998893146491839	FALSE
E4_LIPOPROT	L12_PSORI_PUSTUPALM	PGS002029	55	25424	874	419751	0.433095689374571	1.54202376893114	0.00257017152714534	0.2626494786578	1.30037083132807	0	0.0453862300390918	1.04643194531988	0.73192690055282	0.972135477235708	FALSE
E4_LIPOPROT	L12_PSORI_ARTHRO	PGS002029	169	25310	2751	417874	0.484062861225687	1.6226536444433	2.21676753724336e-09	0.262477085080894	1.30014667507125	0	0.0313733473624452	1.03187067817623	0.694586913606019	0.96760211710691	FALSE
E4_LIPOPROT	L12_PSORI_NAS	PGS002029	78	25401	1320	419305	0.156919513372622	1.16990144868947	0.168075891941516	0.263251515598369	1.30115393831098	0	-0.157808177178636	0.854013585552811	0.202203969156296	0.821766487430395	FALSE
E4_LIPOPROT	L12_AGEP	PGS002029	100	25379	1281	419344	0.223840266544542	1.25087119749095	0.0270172767734124	0.262932967419511	1.30073952410246	0	-0.0130594352319823	0.987025469189163	0.894084559180571	0.990540236661497	FALSE
E4_LIPOPROT	L12_IMPETIGO	PGS002029	34	25445	1116	419509	0.116526985837793	1.12358783101704	0.528579291028315	0.262676608424321	1.30040611056367	0	0.130534339089645	1.13943706645334	0.461527223872326	0.924004991221354	FALSE
E4_LIPOPROT	L12_ABSCESS_CUT	PGS002029	293	25186	5630	414995	0.587003853057769	1.79859149005123	3.54602311320043e-22	0.262532119301247	1.30021822959882	0	0.0225979992158026	1.0228552682671	0.696347080157538	0.967643004928266	FALSE
E4_LIPOPROT	L12_CELLULITIS	PGS002029	238	25241	4514	416111	0.461523412911606	1.58648902283901	2.22896856404641e-12	0.26358531187458	1.30158833114568	0	-0.0760455228673093	0.926774016188512	0.252335404156604	0.850237625495197	FALSE
E4_LIPOPROT	L12_LYMPHADENITIS	PGS002029	85	25394	1767	418858	0.415497738326524	1.51512468866909	0.000216806930425028	0.26275816886279	1.30051217658157	0	0.0101562053606713	1.01020795465813	0.922129442036419	0.993400867649087	FALSE
E4_LIPOPROT	L12_PILONIDALCYST	PGS002029	95	25384	2661	417964	0.28840442114373	1.33429681286479	0.0103104760928219	0.262124120425439	1.29968785022729	0	0.166396019399383	1.18104072416162	0.0923464181695154	0.713595585082442	FALSE
E4_LIPOPROT	L12_INFECT_SKIN_NAS	PGS002029	91	25388	1675	418950	0.372258317538877	1.45100775363775	0.000561012063516018	0.262631238904137	1.30034711310074	0	0.0796792023027889	1.08293960741344	0.45941879305729	0.923237060164308	FALSE
E4_LIPOPROT	L12_SEBORRHOEIC	PGS002029	99	25380	1846	418779	0.320910878510007	1.37838273189674	0.00160542938092635	0.263016428567711	1.3008480898471	0	-0.0363685042589185	0.964284884915457	0.729763176726322	0.971861644061172	FALSE
E4_LIPOPROT	L12_ALLERGICCONTACT	PGS002029	148	25331	3466	417159	0.343110793116578	1.40932489677454	5.58237802645323e-05	0.262750065680306	1.30050163833678	0	0.010360351956258	1.01041420622496	0.9010508304119	0.991064835940226	FALSE
E4_LIPOPROT	L12_OTHERCONTACT	PGS002029	110	25369	2280	418345	-0.0193851273037874	0.980801556036906	0.844307854244312	0.262805623433857	1.30057389329343	0	0.0101898170023131	1.01024190997652	0.915041582697601	0.992777841141723	FALSE
E4_LIPOPROT	L12_INTERNALSUBSTANCEDERM	PGS002029	54	25425	2326	418299	0.112685951870631	1.11928036984122	0.413569236532999	0.26292894677469	1.30073429430135	0	-0.0361139290928041	0.964530399149804	0.793425506502979	0.979543463860687	FALSE
E4_LIPOPROT	L12_LICHENSIMPLEX	PGS002029	58	25421	622	420003	0.756592529709551	2.13100250732131	1.20086681506977e-08	0.262976673333074	1.30079637535403	0	-0.0448722376737845	0.956119630098042	0.750132201253025	0.97439466840521	FALSE
E4_LIPOPROT	L12_PRURITUS	PGS002029	107	25372	1897	418728	0.371744883005754	1.45026294737019	0.000185691698818032	0.262792165215228	1.30055639000342	0	0.00221013501878798	1.00221257916749	0.981201951124632	0.998530485068822	FALSE
E4_LIPOPROT	L12_DERM_NUMMULAR	PGS002029	81	25398	1430	419195	0.360987801372927	1.43474595884091	0.00126654861428283	0.263240656549671	1.30113980909371	0	-0.147272343085574	0.86305889728343	0.208337241982734	0.825567702824282	FALSE
E4_LIPOPROT	L12_INFECT_DERM	PGS002029	109	25370	2436	418189	0.238335809534141	1.26913530901085	0.0151691258281095	0.263009534082994	1.30083912120075	0	-0.0475122390106029	0.953598801955357	0.611387735572132	0.953782971787087	FALSE
E4_LIPOPROT	L12_DERM_NAS	PGS002029	654	24825	12756	407869	0.364789048561798	1.440210161697	4.82215054186968e-19	0.262468364233941	1.30013533674052	0	0.0100872792806909	1.01013832738344	0.798640058968915	0.980269875412939	FALSE
E4_LIPOPROT	L12_LICHENPLANUS	PGS002029	176	25303	2514	418111	0.389393830019211	1.47608576376079	4.67385826299094e-07	0.263049417097966	1.3008910036215	0	-0.0439936434844229	0.956960040385117	0.5667886693992	0.946164188614063	FALSE
E4_LIPOPROT	L12_URTICA_ALLERG	PGS002029	84	25395	2055	418570	0.355641599223648	1.42709598428816	0.00207819824802801	0.262429050855094	1.30008422503217	0	0.119796129807807	1.12726701200906	0.264645453382351	0.857117826112537	FALSE
E4_LIPOPROT	L12_URTICA_DERTMATOG	PGS002029	56	25423	1644	418981	0.31624923359064	1.37197215456426	0.0212721424339404	0.262928863133944	1.30073418550696	0	-0.0512390318133268	0.950051550844141	0.689704487130705	0.966523026218378	FALSE
E4_LIPOPROT	L12_URTICA_NAS	PGS002029	262	25217	5629	414996	0.319986621945893	1.37710934116945	9.43623791137321e-07	0.262203727495611	1.29979131868754	0	0.0506752621617682	1.05198121970189	0.427385420813434	0.916469808687188	FALSE
E4_LIPOPROT	L12_ERYTHEMAMULTIF	PGS002029	39	25440	479	420146	0.708142065784699	2.03021574510764	1.94655630865232e-05	0.262711019682204	1.30045085994363	0	0.140240803987929	1.15055082272809	0.401368126596	0.908707964915595	FALSE
E4_LIPOPROT	L12_ERYTHEMANODOSUM	PGS002029	35	25444	740	419885	0.00110167633315719	1.00110228340144	0.99497129542285	0.262711176363335	1.30045106369975	0	0.0978302951806002	1.10277562288987	0.56072411942118	0.944941751698616	FALSE
E4_LIPOPROT	L12_ERYTH_NAS	PGS002029	34	25445	546	420079	0.289107951576832	1.33523586156537	0.100746657512309	0.262672233612495	1.30040042154408	0	0.132645132771635	1.14184472315358	0.399351768451799	0.907774657992785	FALSE
E4_LIPOPROT	L12_OTHACUSKINSUNNAS	PGS002029	54	25425	650	419975	-0.038837114206393	0.961907377433051	0.778415997603703	0.262944890656464	1.30075503322048	0	-0.0413295528081826	0.959512867678071	0.751824555373268	0.974719249987111	FALSE
E4_LIPOPROT	L12_ACTINKERA	PGS002029	401	25078	5766	414859	0.103866918560849	1.10945279751561	0.0434410357710102	0.263903082822816	1.30200200382699	0	-0.0657944556521606	0.93632330047602	0.188183148672169	0.813453268955014	FALSE
E4_LIPOPROT	L12_NAIL_INGROW	PGS002029	53	25426	1164	419461	0.410334206386419	1.50732145740037	0.00407154849862748	0.262772981468181	1.30053144069792	0	0.0342682073047355	1.03486212709184	0.815666459474859	0.982144308056421	FALSE
E4_LIPOPROT	L12_ALOPECAREATA	PGS002029	14	25465	603	420022	-0.28580081269938	0.751412272823793	0.312777753770087	0.262761863483498	1.30051698148966	0	0.187485298485462	1.20621251613979	0.548352452339924	0.942239507340568	FALSE
E4_LIPOPROT	L12_ACNE_VULGARIS	PGS002029	46	25433	2229	418396	0.337156140738137	1.40095779324573	0.0464529273556382	0.262318693664644	1.29994075930613	0	0.270273432816375	1.3103226869769	0.0620516699619146	0.660944036468253	FALSE
E4_LIPOPROT	L12_ROSACEANAS	PGS002029	70	25409	1477	419148	0.305795956963109	1.35770524798092	0.0112000337584184	0.263100534209742	1.30095750311196	0	-0.0946332079732816	0.909706546389264	0.439034588055162	0.91908425548346	FALSE
E4_LIPOPROT	L12_FOLLICULARCYST	PGS002029	206	25273	3974	416651	0.33774266971464	1.40177973660957	1.96649506320089e-06	0.263294790510344	1.30121024685149	0	-0.0591522299530549	0.942563271872456	0.390625577376209	0.905116145222733	FALSE
E4_LIPOPROT	L12_HIDRADENITISSUP	PGS002029	43	25436	781	419844	0.938404507054694	2.55590024264547	3.26410883731553e-09	0.262807817425454	1.30057674674476	0	0.0248752714007869	1.02518724238089	0.881960218344599	0.988929915250729	FALSE
E4_LIPOPROT	L12_FOLLICULARNAS	PGS002029	40	25439	688	419937	0.576510327034173	1.77981660310824	0.000364190954912781	0.262932305105994	1.30073866260538	0	-0.100138563526984	0.90471204925794	0.568134238188578	0.946603094063071	FALSE
E4_LIPOPROT	L12_SEBORRKERAT	PGS002029	173	25306	3167	417458	0.0837715261145503	1.08738042739465	0.276002788919036	0.263484739643537	1.30145743408574	0	-0.0969773021897037	0.907576605901117	0.214013062590794	0.828051298120917	FALSE
E4_LIPOPROT	L12_CORNSANDCALLOS	PGS002029	94	25385	1376	419249	0.194987020399324	1.2152952123408	0.0817872283267238	0.262111693193828	1.29967169880571	0	0.217914216810344	1.24348039332928	0.0460436438805531	0.623649406316987	FALSE
E4_LIPOPROT	L12_EPIDERMTHICKNAS	PGS002029	28	25451	507	420118	0.41752229160139	1.51819524652455	0.032783508462529	0.262817164974237	1.30058890400617	0	0.0109196464840818	1.01097948342483	0.954967985336648	0.996238407276984	FALSE
E4_LIPOPROT	L12_LICHENSCLERATROPH	PGS002029	81	25398	1510	419115	0.308004676073717	1.36070735169016	0.00581049212798395	0.263603728416481	1.30161230212245	0	-0.225843361608811	0.797843064732493	0.0365584509340529	0.584663633742385	FALSE
E4_LIPOPROT	L12_SCARCONDITIONS	PGS002029	40	25439	883	419742	0.285364134782628	1.33024632889856	0.0761474110530232	0.262928059919544	1.30073314073896	0	-0.0593620555966391	0.942365518674888	0.707311936658646	0.969519613162702	FALSE
E4_LIPOPROT	L12_HYPETROPHICSCAR	PGS002029	57	25422	1363	419262	0.357437167011404	1.42966073376928	0.0119039803148168	0.262557059054252	1.30025065712468	0	0.116723329965763	1.12380846254907	0.387141145549413	0.904517073155633	FALSE
E4_LIPOPROT	L12_LUPUS	PGS002029	19	25460	544	420081	-0.15029744062037	0.860452004980632	0.521043842081467	0.262870713511683	1.30065855050451	0	-0.0262189165623079	0.974121814865935	0.908358636458916	0.991929310493756	FALSE
E4_LIPOPROT	L12_ULCERLOWLIMB	PGS002029	117	25362	1416	419209	0.567709907276451	1.76422218924847	4.33334749655462e-09	0.262417747107727	1.3000695292916	0	0.0700493305530946	1.07256108998099	0.436664987252607	0.918477127283745	FALSE
E4_LIPOPROT	L12_CHRONICULCEROFSKIN	PGS002029	59	25420	925	419700	0.245273074869138	1.27797024711817	0.0659853846357655	0.262919334065885	1.30072179078144	0	-0.0485995545191864	0.952562502683256	0.719621896510302	0.970343497122563	FALSE
E4_LIPOPROT	L12_SKINSUBCUTISNAS	PGS002029	73	25406	1506	419119	0.100380615956278	1.10559164382387	0.394552998313344	0.263034310024972	1.3008713511146	0	-0.0590275108702892	0.942680834830192	0.605089591321542	0.952748394342207	FALSE
E4_LIPOPROT	GENERALI_SKIN_ERUPT_DRUGS_MEDICAM	PGS002029	27	25452	713	419912	0.137879418170608	1.14783713362766	0.492559589808978	0.262738083157295	1.30048605513933	0	0.0957003498524475	1.10042927079179	0.607535799490375	0.953199514690386	FALSE
E4_LIPOPROT	M13_RHEUMA	PGS002029	558	24921	10188	410437	0.0529374544549796	1.05436369730491	0.230046272078918	0.263124543958524	1.30098873914977	0	-0.0145264336170353	0.985578565981678	0.732391963673627	0.972287624091981	FALSE
E4_LIPOPROT	M13_TEMPARTERIT	PGS002029	44	25435	497	420128	0.516564248589404	1.67625853712218	0.000657039391099092	0.26297881736505	1.30079916430605	0	-0.0694732891269004	0.932885051225986	0.664247421248295	0.962680917992407	FALSE
E4_LIPOPROT	M13_SLE	PGS002029	43	25436	886	419739	0.292098536381375	1.33923497450611	0.0676761676372002	0.262651040959739	1.30037286290152	0	0.12490080635964	1.13303605752125	0.417236171704754	0.913524517888407	FALSE
E4_LIPOPROT	M13_SYSTSLCE	PGS002029	14	25465	494	420131	-0.40325485671772	0.668141797197756	0.201435522241791	0.262567064832237	1.30026366720917	0	0.442747385186519	1.5569789687071	0.0676436538530117	0.672126945411522	FALSE
E4_LIPOPROT	M13_SJOGREN	PGS002029	87	25392	2003	418622	0.0480981763383507	1.04927366411415	0.660908630989957	0.262909739565231	1.30070931106524	0	-0.0195479310560941	0.980641890860713	0.858128215343583	0.987119670871912	FALSE
E4_LIPOPROT	M13_POLYMYALGIA	PGS002029	133	25346	1814	418811	0.166374186328407	1.18101493869715	0.0608315819923792	0.262815143956739	1.30058627549589	0	0.00502392480387253	1.00503656587449	0.953901865152816	0.996033187208003	FALSE
E4_LIPOPROT	M13_HYPERMOBILITY	PGS002029	36	25443	1384	419241	0.360820161211338	1.4345054579559	0.0355042763684811	0.26283599839113	1.30061339876986	0	0.0102045893324042	1.01025683371372	0.950377432748923	0.995778966454887	FALSE
E4_LIPOPROT	M13_CONNECTNAS	PGS002029	69	25410	1353	419272	0.227804686019311	1.25584001836408	0.0754356769725787	0.262360590156374	1.29999522340432	0	0.1907484184403	1.21015496110815	0.11570395552043	0.746580200706716	FALSE
E4_LIPOPROT	M13_OSTEOPOROSIS	PGS002029	179	25300	3618	417007	-0.0379538075563473	0.962757411981582	0.619351838328916	0.262532750965476	1.30021905090042	0	0.0437115941157939	1.04468101928397	0.567086590587163	0.946241160853584	FALSE
E4_LIPOPROT	M13_PYOGARTH	PGS002029	99	25380	1475	419150	0.306156024489096	1.35819420157345	0.00245544569767388	0.263351017781744	1.30128341241012	0	-0.116137657436067	0.890352651198026	0.218380592788123	0.829768920703793	FALSE
E4_LIPOPROT	M13_REACTARTH	PGS002029	161	25318	2432	418193	0.468750165931114	1.59799571510782	9.8368646994844e-09	0.262637660491746	1.30035546342046	0	0.0238399524812144	1.02412639588473	0.76788620640124	0.976560519336802	FALSE
E4_LIPOPROT	M13_PSORIARTH_ICD10	PGS002029	141	25338	2494	418131	0.506657371227024	1.65973403761353	4.96939478750933e-09	0.262996193055503	1.30082176678603	0	-0.052129363875353	0.949206065924863	0.551829296983899	0.942765299168745	FALSE
E4_LIPOPROT	M13_PSORIARTH	PGS002029	157	25322	2614	418011	0.473088900100395	1.60494405632206	9.86536782239859e-09	0.262875960362033	1.30066537488318	0	-0.0275360686654606	0.972839592894816	0.741006888793353	0.973675080548744	FALSE
E4_LIPOPROT	M13_ENTEROARTHR	PGS002029	21	25458	559	420066	0.116394547012073	1.12343903421756	0.613477045063926	0.262843061063284	1.30062258460833	0	-0.00784051493434364	0.992190141729209	0.974005137868383	0.997734318419708	FALSE
E4_LIPOPROT	M13_JUVERHEU	PGS002029	20	25459	762	419863	0.191494780640531	1.21105851217378	0.404444524248398	0.262909768512821	1.30070934871764	0	-0.0930329331332218	0.911163492333335	0.679239140019437	0.96476237150026	FALSE
E4_LIPOPROT	M13_JUVEARTH	PGS002029	33	25446	1390	419235	0.433582718483134	1.54277496230438	0.0128976916519819	0.263191585407507	1.3010759622437	0	-0.276329842185377	0.758562683519184	0.112609314618791	0.743397356597621	FALSE
E4_LIPOPROT	M13_GOUT	PGS002029	388	25091	4199	416426	0.389475466021257	1.47620627042	1.75968517656119e-13	0.262940928523837	1.30074987946674	0	-0.0326407950662384	0.967886166640587	0.527613386106959	0.937461318494319	FALSE
E4_LIPOPROT	M13_POLYARTHRITIS	PGS002029	49	25430	859	419766	0.340256134377135	1.40530749202921	0.0199259475135107	0.262976818998089	1.30079656483457	0	-0.0970446288740358	0.907515503834387	0.506231994119199	0.933354762027576	FALSE
E4_LIPOPROT	M13_MONOARTHRITIS	PGS002029	76	25403	1093	419532	0.462741388361848	1.58842250474864	0.000129314840974298	0.262467196705082	1.30013381879588	0	0.12112235740971	1.12876301643701	0.28483002129805	0.866056060367956	FALSE
E4_LIPOPROT	M13_ARTHRITISNAS	PGS002029	317	25162	7243	413382	0.250025268280695	1.28405786221231	2.32460404200557e-05	0.261982817064827	1.29950421294089	0	0.0629640523090174	1.06498855466373	0.265521256037289	0.857897791691139	FALSE
E4_LIPOPROT	M13_ARTHINOTH	PGS002029	49	25430	583	420042	0.80278509402809	2.23174790874133	3.82453204868527e-08	0.262894062220318	1.30068891955658	0	-0.060965253359719	0.940855930790638	0.651652897546762	0.960460015495788	FALSE
E4_LIPOPROT	M13_ARTHROSIS_POLY	PGS002029	229	25250	3706	416919	0.136149389760022	1.14585305952291	0.0475617627934467	0.26260063220027	1.30030731437078	0	0.0215582956532167	1.02179235465396	0.744677014825521	0.973682606939914	FALSE
E4_LIPOPROT	M13_ARTHTROSIS_COX_PRIM_ICD10	PGS002029	850	24629	12264	408361	0.259924163641569	1.29683173594019	7.37345959198608e-13	0.263180145335524	1.30106107792617	0	-0.012315599379603	0.98775992724461	0.725846009788399	0.971285536569848	FALSE
E4_LIPOPROT	M13_ARTHTROSIS_COX	PGS002029	994	24485	14054	406571	0.18031912296211	1.19759948364149	8.18850664118107e-08	0.262654476959946	1.30037733099063	0	0.00337158570870499	1.00337727589699	0.917582059149998	0.992850664644223	FALSE
E4_LIPOPROT	M13_ARTHROSIS_KNEE_PRIM_ICD10	PGS002029	2017	23462	27259	393366	0.418180270308175	1.51919451538227	1.82204050441156e-64	0.26363384042567	1.30165149687417	0	-0.0132147062053628	0.98687222468133	0.572248242366436	0.947132236233744	FALSE
E4_LIPOPROT	M13_ARTHROSIS_KNEE	PGS002029	2425	23054	31074	389551	0.357123487678865	1.42921234907274	2.26452836026654e-56	0.263872078319005	1.30196163652668	0	-0.0133282979267889	0.986760130533105	0.538400673807636	0.939875072961869	FALSE
E4_LIPOPROT	M13_ARTHROSIS_OTH	PGS002029	1022	24457	14600	406025	0.385150940364557	1.46983616230453	2.59030364010765e-31	0.263153505070321	1.30102641777569	0	-0.0185519519078906	0.981619076283239	0.561298139223833	0.945092539155301	FALSE
E4_LIPOPROT	M13_HALLUXVALGUS	PGS002029	954	24525	12550	408075	0.126400741188823	1.13473681295894	0.000219749701379702	0.263056948343566	1.30090080098804	0	-0.00513792745306308	0.994875249119776	0.876061587982921	0.988647925219458	FALSE
E4_LIPOPROT	M13_HALLUXRIGIDUS	PGS002029	280	25199	3442	417183	0.334378417176599	1.39707171949269	4.5995667533572e-08	0.263362538466264	1.30129840417214	0	-0.0575237429227045	0.944099474439466	0.331473040018652	0.884381179334288	FALSE
E4_LIPOPROT	M13_HAMMERTOE	PGS002029	350	25129	4064	416561	0.302736206001483	1.35355735703553	4.2401804041768e-08	0.262652770568999	1.30037511204042	0	0.0177824105960212	1.0179414590154	0.743579158894416	0.973675080548744	FALSE
E4_LIPOPROT	M13_TOEDEFORMOTH	PGS002029	48	25431	742	419883	0.300817351543689	1.35096256777474	0.0388185369423759	0.262888166642826	1.30068125126686	0	-0.00210394637793295	0.997898265365846	0.988672289213569	0.999140895308213	FALSE
E4_LIPOPROT	M13_FLATFOOT	PGS002029	82	25397	2002	418623	0.109885109852333	1.11614982847353	0.331368833502581	0.262903472799635	1.30070115985042	0	-0.0207451689277614	0.979468531785547	0.854259983176067	0.98648463618364	FALSE
E4_LIPOPROT	M13_PATELLADISLOCATIO	PGS002029	31	25448	1694	418931	0.0915023985980533	1.09581940511968	0.636019059483155	0.262710994047524	1.30045082660699	0	0.0911549157006799	1.09543869276714	0.588736139077284	0.949468379511545	FALSE
E4_LIPOPROT	M13_PATELLAOTH	PGS002029	323	25156	6237	414388	0.48869683510921	1.6301904281963	4.54589189459245e-17	0.262386450630082	1.30002884233132	0	0.0214283444208907	1.02165958010559	0.695646727498312	0.967632513697213	FALSE
E4_LIPOPROT	M13_MENISCUSDERANGEMENTS	PGS002029	1434	24045	20492	400133	0.413146034624669	1.51156575075394	1.25186978804158e-48	0.262476519512646	1.30014593974978	0	-0.00245121257049237	0.997551789197882	0.927990752067023	0.994020650344501	FALSE
E4_LIPOPROT	M13_KNEEDERANGEMENTS	PGS002029	2102	23377	31124	389501	0.337894204531645	1.40199217114064	5.65284084219516e-47	0.26443695259493	1.30269728891939	0	-0.0268624260293432	0.973495159906847	0.235088548041038	0.840291335443682	FALSE
E4_LIPOPROT	M13_LOOSEJOINT	PGS002029	37	25442	611	420014	-0.0402892414141337	0.960511579242492	0.809887438441429	0.262880322217188	1.30067104820953	0	-0.0232837858397868	0.97698518986653	0.889344176335251	0.989983883359032	FALSE
E4_LIPOPROT	M13_CARTILAGE	PGS002029	53	25426	662	419963	0.255983782018377	1.29173177848758	0.0628223096445488	0.26338817500547	1.30133176538733	0	-0.273528060357954	0.760690990794889	0.051250162801634	0.639116059605614	FALSE
E4_LIPOPROT	M13_PATHODISLOCATIO	PGS002029	108	25371	2663	417962	0.327857852698358	1.38799165899694	0.000726693333654546	0.263341500749857	1.30127102811332	0	-0.1212828302272	0.885783397841666	0.228359243789771	0.835738516286781	FALSE
E4_LIPOPROT	M13_RECUDISLOCATIO	PGS002029	91	25388	2289	418336	0.408133677442695	1.50400819970258	0.000103490978141925	0.263617528520843	1.301630264632	0	-0.231305889462796	0.793496706627043	0.0346971788068135	0.575060684389952	FALSE
E4_LIPOPROT	M13_JOINTOTH	PGS002029	1225	24254	27200	393425	0.468391354589264	1.59742243897615	1.26320313360214e-52	0.262523141828484	1.30020655697747	0	-0.00899395813703367	0.991046366521135	0.758959158036776	0.975771783341799	FALSE
E4_LIPOPROT	M13_SCOLIOSIS	PGS002029	58	25421	2269	418356	0.141648338169224	1.15217140258161	0.282005291228549	0.263232256714162	1.30112887977924	0	-0.174470104328383	0.839901963287167	0.206223962278652	0.825387686791137	FALSE
E4_LIPOPROT	M13_SPONDYLOLISTHESIS	PGS002029	255	25224	4236	416389	0.486311452668956	1.62630643482108	7.60305804072476e-14	0.262756643272592	1.30051019253445	0	-0.0111808398293296	0.988881433455024	0.859911537499764	0.987144962509209	FALSE
E4_LIPOPROT	M13_DEFORMDORSONAS	PGS002029	31	25448	550	420075	0.13485093520439	1.14436618692484	0.457486978821887	0.262917048803246	1.30071881829392	0	-0.0649780157822621	0.937088064299	0.74210460688449	0.973675080548744	FALSE
E4_LIPOPROT	M13_ANKYLOSPON_ICD10	PGS002029	108	25371	2460	418165	0.352821233726519	1.42307672257077	0.000463004425291465	0.26255898526711	1.30025316168663	0	0.0525083368491193	1.05391134834181	0.576661168230811	0.947853936470744	FALSE
E4_LIPOPROT	M13_ANKYLOSPON	PGS002029	143	25336	2709	417916	0.286635039185737	1.33193801957604	0.000841707747389483	0.262983046760384	1.30080466591159	0	-0.0352651196595984	0.965349449210749	0.665504804034498	0.962683039201048	FALSE
E4_LIPOPROT	M13_SPINENTHES	PGS002029	135	25344	1088	419537	-0.296153848212387	0.743673006455985	0.000641380547273357	0.26312856153311	1.30099396597956	0	-0.0717711669585983	0.930743856391492	0.435351593950218	0.918331304149337	FALSE
E4_LIPOPROT	M13_SACROILIITIS	PGS002029	33	25446	1290	419335	0.0368354961215681	1.03752233035162	0.843799992241118	0.262699636970834	1.30043605737109	0	0.112907777059265	1.11952868196032	0.523933885535967	0.936673364074714	FALSE
E4_LIPOPROT	M13_SPONDYLINFLAMNAS	PGS002029	52	25427	1267	419358	0.428960640593012	1.53566059051766	0.00396768167239352	0.262535742507497	1.30022294056617	0	0.155308345397069	1.16801805857713	0.274647281852085	0.861851102464764	FALSE
E4_LIPOPROT	M13_SPONDYLOSIS	PGS002029	983	24496	13776	406849	0.423603884327562	1.52745642450474	1.27301390918728e-36	0.264335034515922	1.3025645272797	0	-0.0517704886945825	0.94954677355546	0.11137137906647	0.741072913062078	FALSE
E4_LIPOPROT	M13_SPINSTENOSIS	PGS002029	913	24566	11553	409072	0.360818126326197	1.43450253890503	7.45931068271043e-25	0.26334319335702	1.30127323065584	0	-0.0274877598612817	0.972886590747403	0.418675471579713	0.913885974766229	FALSE
E4_LIPOPROT	M13_CERVICDISC	PGS002029	865	24614	10934	409691	0.329665084222101	1.39050234929375	1.7249274838235e-20	0.263708014261344	1.30174804893918	0	-0.0436690938739962	0.957270671798343	0.212992857216255	0.827622008159056	FALSE
E4_LIPOPROT	M13_INTERVERTEB	PGS002029	2071	23408	30379	390246	0.383064476627844	1.46677259957064	3.02169097288023e-58	0.263327243067213	1.30125247513623	0	-0.0254357886247057	0.97488497566105	0.267822710409759	0.859220196817488	FALSE
E4_LIPOPROT	M13_SPININSTAB	PGS002029	38	25441	699	419926	0.361061472504012	1.43485166209211	0.0487750639145736	0.262449530740016	1.30011085088014	0	0.260254965606202	1.29726080139017	0.123089610741892	0.755479913565511	FALSE
E4_LIPOPROT	M13_SACROCOGG	PGS002029	40	25439	748	419877	0.515645622084414	1.67471938866028	0.00116321498076569	0.263186491851806	1.30106933515769	0	-0.24344653230002	0.783921389385413	0.107177070867902	0.735469828410402	FALSE
E4_LIPOPROT	M13_DORSOPATHYNAS	PGS002029	60	25419	854	419771	0.341626910810178	1.40723517533004	0.00894819283235334	0.262951700447501	1.30076389112061	0	-0.0428350475665243	0.958069412914645	0.756689329984182	0.975255700884428	FALSE
E4_LIPOPROT	M13_PANNICULITIS	PGS002029	47	25432	902	419723	0.350357804403708	1.41957538805948	0.0204773191191077	0.26277323955673	1.30053177635024	0	0.0321169023547106	1.03263821608832	0.827194579033959	0.983545134142764	FALSE
E4_LIPOPROT	M13_RADICULOPATHY	PGS002029	425	25054	4559	416066	0.132622655393268	1.14181905776615	0.00844843935027415	0.262588630776272	1.30029170892502	0	0.010817328465854	1.0108760472994	0.826735647142284	0.983526595216447	FALSE
E4_LIPOPROT	M13_CERVICALGIA	PGS002029	398	25081	5221	415404	0.325099036531315	1.38416772236284	2.22190456467415e-10	0.264482002560762	1.30275597670968	0	-0.134563945604839	0.874096982429195	0.0109118469546271	0.418190771692629	FALSE
E4_LIPOPROT	M13_SCIATICA	PGS002029	802	24677	13953	406672	0.479201123329793	1.61478387361089	7.18986076189788e-39	0.265022735463277	1.30346061022233	0	-0.0874254857734034	0.916287145535148	0.0151977875131211	0.462342463240612	FALSE
E4_LIPOPROT	M13_LOWBACKPAIN	PGS002029	1094	24385	21277	399348	0.39451364936651	1.48366243525671	2.86942511057784e-34	0.261166004384893	1.29844319480766	0	0.0247501256946009	1.02505895262709	0.426481516826776	0.916200469132434	FALSE
E4_LIPOPROT	M13_THORACISPINEPAIN	PGS002029	178	25301	3452	417173	0.390800122831814	1.4781630328431	3.51452726871277e-07	0.263179541574743	1.30106029239676	0	-0.0633212390394816	0.938641896831241	0.415143315607498	0.913142574746398	FALSE
E4_LIPOPROT	M13_DORSALGIANAS	PGS002029	645	24834	10818	409807	0.328607597065113	1.38903268812847	8.03465166927395e-16	0.264042602984717	1.30218367203025	0	-0.0626316047399844	0.939289439736476	0.121639510776173	0.754226692055452	FALSE
E4_LIPOPROT	M13_MYOSITIS	PGS002029	39	25440	485	420140	0.635869348859202	1.88866333528633	8.319000034502e-05	0.262957875254371	1.30077192311122	0	-0.0731880958308789	0.92942599242891	0.654565344966753	0.961127455882409	FALSE
E4_LIPOPROT	M13_MUSCLESTRAIN	PGS002029	22	25457	612	420013	0.260290064200754	1.29730633422013	0.256578426088534	0.2627235737181	1.30046718595288	0	0.111270248445858	1.11769692189916	0.586414725473961	0.949259814572887	FALSE
E4_LIPOPROT	M13_MUSCLEDISNAS	PGS002029	49	25430	681	419944	0.423110671867446	1.52670324971675	0.0056690239248994	0.262532193670863	1.30021832629555	0	0.174046881406354	1.19011135860674	0.237184770659488	0.841308071219693	FALSE
E4_LIPOPROT	M13_TRIGGERFINGER	PGS002029	195	25284	2757	417868	0.57752264042252	1.78161924755098	2.26827923055815e-14	0.262203494097963	1.29979101531934	0	0.0515342249336927	1.05288522060236	0.470652663810094	0.926070041904734	FALSE
E4_LIPOPROT	M13_DEQUERVAIN	PGS002029	68	25411	1225	419400	0.512565627876165	1.66956919799286	3.73499721033449e-05	0.262942755561081	1.30075225598738	0	-0.0584201449660435	0.943253560937403	0.644768687148147	0.959410541614775	FALSE
E4_LIPOPROT	M13_TENDOSYNOVITISNAS	PGS002029	246	25233	3118	417507	0.413865785996021	1.51265409389719	3.93280817234509e-10	0.262557872131864	1.30025171432981	0	0.0188793997733677	1.01905874249101	0.7709007908388	0.976773216037355	FALSE
E4_LIPOPROT	M13_SPONTRUPTSYNOTEND	PGS002029	122	25357	1620	419005	0.472688152115874	1.60430100708517	2.00031611380483e-07	0.263728217895978	1.30177434924682	0	-0.216781728355269	0.805105681869133	0.0238627821322459	0.523558039171331	FALSE
E4_LIPOPROT	M13_GANGLION	PGS002029	319	25160	6290	414335	0.419518462831672	1.52122885098725	3.26040616720881e-13	0.263481293620216	1.30145294924079	0	-0.0660884613242077	0.936048056578426	0.237391727461111	0.841308071219693	FALSE
E4_LIPOPROT	M13_DISSYNOTENDNAS	PGS002029	49	25430	1184	419441	0.278262782113967	1.32083324296017	0.0633792521036068	0.26271554857213	1.30045674955576	0	0.0596025904518442	1.06141464640231	0.680540034332675	0.964931956303193	FALSE
E4_LIPOPROT	M13_OLECRANONBURSITIS	PGS002029	75	25404	1114	419511	0.448098014496813	1.56533211337426	0.000114402266640368	0.263231008923546	1.30112725624385	0	-0.14311733982012	0.866652370095733	0.23203391469026	0.838511513094176	FALSE
E4_LIPOPROT	M13_PREPATELLARBURSITIS	PGS002029	47	25432	953	419672	0.144541375961598	1.15550950429154	0.353847533749752	0.262617472559405	1.30032921219733	0	0.109216775025038	1.11540411589128	0.446747237590377	0.920520990093922	FALSE
E4_LIPOPROT	M13_TROCHANTERICBURSITIS	PGS002029	145	25334	2293	418332	0.497289432374115	1.64425835145436	3.61669324068244e-09	0.263146113464665	1.301016801137	0	-0.038928114169001	0.961819847880325	0.64300230366588	0.959343324455668	FALSE
E4_LIPOPROT	M13_OVERUSENAS	PGS002029	39	25440	600	420025	0.555769508492525	1.74328193902701	0.000741970024590169	0.262893018683359	1.30068756224033	0	-0.0679835528990957	0.934275839579856	0.685261358044732	0.96589145250968	FALSE
E4_LIPOPROT	M13_INFBURSA	PGS002029	32	25447	535	420090	0.413228895998606	1.5116910063582	0.0202916023398765	0.263243013389233	1.3011428756751	0	-0.316031144191585	0.729036744554007	0.0779386629732548	0.691723273388433	FALSE
E4_LIPOPROT	M13_BAKERCYST	PGS002029	99	25380	1446	419179	0.370380641645403	1.4482857876422	0.000266646444592954	0.263152998968082	1.30102575932348	0	-0.0873403954205855	0.916365116048867	0.403818632410652	0.90927632129743	FALSE
E4_LIPOPROT	M13_DUPUTRYEN	PGS002029	327	25152	3652	416973	0.0666303462528578	1.06890028214164	0.237361596823684	0.263400589741377	1.30134792117781	0	-0.0436168981355364	0.957320638551978	0.437330553290862	0.918630547938979	FALSE
E4_LIPOPROT	M13_PLANTARFASC	PGS002029	140	25339	2167	418458	0.479211091884808	1.614799970753	3.31348961169775e-08	0.262990702049931	1.30081462398607	0	-0.0449353952245131	0.956059245830883	0.592853979209781	0.950781542549947	FALSE
E4_LIPOPROT	M13_ADHCAPSULITIS	PGS002029	350	25129	3913	416712	0.517930344285507	1.67855003153926	2.86927895092547e-21	0.263537739965292	1.30152641357644	0	-0.0627934288988441	0.939137452310915	0.252077706359641	0.850146287561834	FALSE
E4_LIPOPROT	M13_ROTATORCUFF	PGS002029	1304	24175	17322	403303	0.538400425323117	1.71326417521386	2.52173097061346e-74	0.263510218812966	1.30149059456265	0	-0.0271998789423248	0.973166706551251	0.342850343863948	0.888355094691673	FALSE
E4_LIPOPROT	M13_BICIPITALTEND	PGS002029	61	25418	985	419640	0.425448932722752	1.53027725701552	0.0012959413521478	0.262744715980471	1.30049468106199	0	0.0385695678860174	1.03932302934908	0.765512053652605	0.976381642163435	FALSE
E4_LIPOPROT	M13_CALCIFICTEND	PGS002029	81	25398	1349	419276	0.328445425479134	1.388807444759	0.00495640870279892	0.262576619267283	1.30027609055327	0	0.0760722242590545	1.07904050424394	0.502426705487005	0.932600120653468	FALSE
E4_LIPOPROT	M13_IMPINGEMENT	PGS002029	422	25057	6953	413672	0.413940855742542	1.51276765271895	1.49964936313535e-16	0.263619413513453	1.30163271819775	0	-0.0572671183590787	0.944341784645159	0.251320451495205	0.849668148139941	FALSE
E4_LIPOPROT	M13_SHOULDERBURSITIS	PGS002029	32	25447	492	420133	0.515900371909498	1.67514607747875	0.00386944757716702	0.263052627542756	1.30089518006695	0	-0.227027989607405	0.796898477102468	0.211454819164931	0.826976058064404	FALSE
E4_LIPOPROT	M13_SHOULDERNAS	PGS002029	74	25405	1940	418685	0.298711175683229	1.34812019734283	0.0135402479664239	0.262751624431982	1.30050366549746	0	0.0185843525308356	1.01875811637069	0.872393699377328	0.988135106315999	FALSE
E4_LIPOPROT	M13_GLUTEALTEND	PGS002029	42	25437	569	420056	0.869504853672524	2.38572927593218	3.44364979216585e-08	0.262872393276589	1.30066073530693	0	-0.0142661902824117	0.985835089612058	0.929579365852864	0.994169833875177	FALSE
E4_LIPOPROT	M13_ACHILLESTEND	PGS002029	141	25338	2383	418242	0.375632631122852	1.45591217869187	1.98495108702827e-05	0.262296191963048	1.29991150875617	0	0.115393577937151	1.12231506910776	0.185698528801669	0.811820010858268	FALSE
E4_LIPOPROT	M13_ENTESOPATHYLOWNAS	PGS002029	82	25397	1579	419046	0.565135513865631	1.75968622844821	4.71134883253946e-07	0.263149638759421	1.30102138761279	0	-0.121705199011834	0.885409349583185	0.257361628600222	0.852439450949196	FALSE
E4_LIPOPROT	M13_MEDIALEPICOND	PGS002029	55	25424	845	419780	0.541862549778957	1.71920598872809	0.000116273283407087	0.262753840405309	1.30050654738209	0	0.0179807642880129	1.01814339148839	0.894415952633528	0.990540236661497	FALSE
E4_LIPOPROT	M13_LATERALEPICOND	PGS002029	218	25261	3629	416996	0.467780949332279	1.5964476614567	1.54633324075421e-11	0.263420673237605	1.30137405705632	0	-0.0922848005705379	0.911845418465645	0.181560041406438	0.809470342770815	FALSE
E4_LIPOPROT	M13_METATARSALGIA	PGS002029	100	25379	1908	418717	0.47024140904435	1.60038049291275	3.93394963767705e-06	0.262962202791724	1.30077755226248	0	-0.0280407919805818	0.972348701962879	0.77857478370721	0.977923666867039	FALSE
E4_LIPOPROT	M13_ENTESOPATHYFOOT	PGS002029	108	25371	2097	418528	0.465197787515591	1.59232910056008	2.39718867033598e-06	0.262866666104673	1.30065328622063	0	-0.00685966722072257	0.993163806591618	0.943125802478215	0.995218785761726	FALSE
E4_LIPOPROT	M13_ENTESOPATHYNAS	PGS002029	219	25260	2440	418185	0.200814371300495	1.22239783864026	0.00526810261333962	0.261784372364526	1.29924635880255	0	0.112687499690309	1.11928210228674	0.0966899166981085	0.722242534625684	FALSE
E4_LIPOPROT	M13_RHEUMATISM	PGS002029	281	25198	3967	416658	0.472204739130633	1.60352565456895	1.7429992663214e-14	0.263423586043882	1.30137784771237	0	-0.0818496333313274	0.921410497707283	0.174649702807278	0.804823196964371	FALSE
E4_LIPOPROT	M13_MYALGIA	PGS002029	241	25238	5074	415551	0.506124460814322	1.65884978369755	4.06412869024204e-14	0.26279440578677	1.30055930399632	0	-0.0162968833451465	0.983835192410519	0.80319987140473	0.98071381747651	FALSE
E4_LIPOPROT	M13_NEURALGIA	PGS002029	56	25423	924	419701	0.556122072060076	1.74389666508532	5.85613424237169e-05	0.262731715495986	1.30047777411096	0	0.0447675763145499	1.04578476650986	0.735736724096282	0.972847126559505	FALSE
E4_LIPOPROT	M13_FOREIGNBODY	PGS002029	47	25432	1101	419524	0.364274506624086	1.43946930378726	0.0154425730106997	0.262826259820502	1.30060073271609	0	0.00539790330292166	1.00541249823181	0.97168450197057	0.997529015901026	FALSE
E4_LIPOPROT	M13_LIMBPAIN	PGS002029	1078	24401	19201	401424	0.583327920184682	1.79199212530974	4.47184002697431e-72	0.262910803699319	1.30071069519509	0	-0.0135400860347256	0.986551168600679	0.662766897226875	0.962680917992407	FALSE
E4_LIPOPROT	M13_SOFTTISSUENAS	PGS002029	110	25369	1225	419400	0.144084686517687	1.15498191577982	0.1389619676694	0.263289477694154	1.30120333377899	0	-0.120020029194442	0.886902672593177	0.221705642283232	0.831883068356977	FALSE
E4_LIPOPROT	M13_BONECONTINUITY	PGS002029	70	25409	1820	418805	0.300072470065415	1.34995663547684	0.0175276510792682	0.262589785334023	1.30029321018776	0	0.0742825591662152	1.07711111011936	0.52447973271524	0.936757539016572	FALSE
E4_LIPOPROT	M13_BONEDENSOTH	PGS002029	28	25451	596	420029	0.396329425298289	1.48635888112743	0.0449601070165606	0.262877957165164	1.30066797205847	0	-0.0782826806845625	0.924702993918965	0.651136083051034	0.960394225958006	FALSE
E4_LIPOPROT	M13_OSTEOMYELITIS	PGS002029	65	25414	1010	419615	0.316375641906395	1.37214559421546	0.0125611480955497	0.262898478212532	1.3006946634014	0	-0.0303737472753002	0.970082899945399	0.800549319035605	0.980373000581854	FALSE
E4_LIPOPROT	M13_OSTEONECROSIS	PGS002029	60	25419	848	419777	0.627829322485429	1.87353931250102	1.89108525507885e-06	0.26292624532852	1.30073078044242	0	-0.0580263224828084	0.943625108554192	0.65387240886143	0.960918090493941	FALSE
E4_LIPOPROT	M13_ALGONEURO	PGS002029	36	25443	693	419932	0.615691705094822	1.85093645904355	0.000325620249969558	0.262885137925531	1.30067731187703	0	-0.0519976287660192	0.949331117926426	0.777077571592744	0.977687288926379	FALSE
E4_LIPOPROT	M13_BONEDISNAS	PGS002029	49	25430	709	419916	0.360622590097221	1.43422206911001	0.0116887674943571	0.263329273195452	1.3012551168483	0	-0.272734011664081	0.761295256358962	0.0583187523645852	0.655011301916766	FALSE
E4_LIPOPROT	M13_JUVOSTEOCHONRHIP	PGS002029	34	25445	1013	419612	0.241968829424203	1.27375448853656	0.187265577916458	0.262650205978962	1.30037177711563	0	0.13118000172549	1.14017299594857	0.42810149628301	0.916836732354826	FALSE
E4_LIPOPROT	M13_OSTEOCHONDROPATHY	PGS002029	111	25368	2125	418500	0.259773950772849	1.29663694975495	0.00645201193219339	0.263527565052458	1.30151317072601	0	-0.14663151163149	0.863612149823418	0.112916915708411	0.7436009457273	FALSE
E4_LIPOPROT	M13_DEFORMACQ	PGS002029	88	25391	1201	419424	0.339967546914481	1.40490199641913	0.00177847915526627	0.262888939540014	1.30068225656013	0	-0.0136252583019817	0.98646714537916	0.897829704413175	0.99078916988291	FALSE
E4_LIPOPROT	M13_POSTOPMUSCULOSKE	PGS002029	93	25386	1103	419522	0.433223263773865	1.54222050423609	3.24677949391105e-05	0.263369862025305	1.30130793434273	0	-0.157395617306042	0.854365989977824	0.135761406657863	0.768525282843764	FALSE
E4_LIPOPROT	M13_BIOMECHLESIO	PGS002029	68	25411	839	419786	0.485054995833029	1.62426433415806	7.2312076695439e-05	0.263126111516436	1.30099077852656	0	-0.109662512055385	0.896136519540214	0.355439489244438	0.892714847278811	FALSE
E4_LIPOPROT	JOINTPAIN	PGS002029	1057	24422	22592	398033	0.492634936882025	1.63662294164462	1.87919963440884e-50	0.261971987288837	1.29949013967757	0	0.000687327724003861	1.00068756398783	0.982488573401169	0.998646298315572	FALSE
E4_LIPOPROT	N14_DIALYSIS	PGS002029	51	25428	644	419981	0.910070257568818	2.48449708197778	1.3458110173477e-10	0.263031410100076	1.30086757869085	0	-0.128199021923331	0.879678286457097	0.351314238980807	0.891739480271657	FALSE
E4_LIPOPROT	N14_RENFAILNAS	PGS002029	69	25410	824	419801	0.740707531527516	2.09741897968782	1.2585098478238e-09	0.262960257435265	1.30077502178893	0	-0.0385028469274662	0.962228965339848	0.761330778437064	0.976097261400362	FALSE
E4_LIPOPROT	N14_ACUTENEPHRITIC	PGS002029	48	25431	522	420103	0.384269276379623	1.46854083180351	0.0119382229298405	0.262536540301237	1.3002239778763	0	0.174099182989276	1.19017360494243	0.227204137080173	0.834841545152743	FALSE
E4_LIPOPROT	N14_CHRONEPHROPATH	PGS002029	86	25393	785	419840	0.840194795331029	2.3168182382035	5.93183883560618e-14	0.262618652720777	1.30033074679654	0	0.0868021164178868	1.09068083053279	0.435049019782905	0.918331304149337	FALSE
E4_LIPOPROT	N14_NEPHROTICSYND	PGS002029	43	25436	593	420032	0.68223458314727	1.97829345796137	2.1376958459167e-05	0.262590980394932	1.30029476411827	0	0.263331496270319	1.30125800963907	0.116559104961691	0.747893906384371	FALSE
E4_LIPOPROT	N14_NEPHRITICNAS	PGS002029	33	25446	481	420144	0.327026820632944	1.38683867257249	0.0647741956328866	0.26273324287923	1.30047976044044	0	0.130352253269067	1.13922961000811	0.4501575332179	0.921379745282534	FALSE
E4_LIPOPROT	N14_GLOMEINOTH	PGS002029	167	25312	1580	419045	1.09586056731787	2.99175618349404	1.9184375087377e-43	0.262944215826397	1.30075415543217	0	-0.0229615043981464	0.977300104804876	0.769111223226113	0.976606739997918	FALSE
E4_LIPOPROT	N14_PYELONEPHR	PGS002029	791	24688	14673	405952	0.321104569685004	1.37864973832524	9.65814053163241e-18	0.262475725596141	1.30014490754287	0	0.00317600619144064	1.00318105504275	0.930186263164712	0.994212518801557	FALSE
E4_LIPOPROT	N14_CHRONTUBULOINTNEPHRITIS	PGS002029	86	25393	946	419679	0.338807466771524	1.4032731424935	0.00273203028039358	0.262647703299754	1.3003685227063	0	0.0394448716635372	1.04023315098108	0.718689259225832	0.970103170333181	FALSE
E4_LIPOPROT	N14_TUBULOINTNEPHRNAS	PGS002029	77	25402	1371	419254	0.21808359765987	1.24369103293333	0.0687249855205328	0.262639355545483	1.30035766759472	0	0.0626803812394949	1.06468649106677	0.598616161383334	0.951810166470103	FALSE
E4_LIPOPROT	N14_HYDRONEPHR	PGS002029	104	25375	1801	418824	0.332407809937188	1.39432135068666	0.000782148821196798	0.263135041198036	1.30100239601184	0	-0.0650033532220124	0.937064321187426	0.507059083246829	0.933457448531385	FALSE
E4_LIPOPROT	N14_OBSTRUREFLUROPATH	PGS002029	118	25361	2350	418275	0.372455061118769	1.45129325818232	6.91552047803622e-05	0.262928823377023	1.30073413379378	0	-0.00998322325682529	0.990066443700289	0.913272264348628	0.992564046545061	FALSE
E4_LIPOPROT	N14_RENALTUBULOOTH	PGS002029	41	25438	625	420000	0.2021153313319	1.22398916427188	0.231695582625662	0.262590205958733	1.30029375712333	0	0.167479609340533	1.18232118163053	0.309684640890506	0.876701280349192	FALSE
E4_LIPOPROT	N14_ACUTERENFAIL	PGS002029	135	25344	1973	418652	0.585355714181074	1.79562960296428	5.46411070505328e-11	0.262643334840046	1.30036284211121	0	0.0240909375522894	1.02438346858035	0.786068248340364	0.978716333592008	FALSE
E4_LIPOPROT	N14_CALCUKIDUR	PGS002029	646	24833	7524	413101	0.268090060889886	1.30746488616384	4.56103311214991e-11	0.262781548415309	1.30054258232974	0	0.00577095075717214	1.00578763477226	0.886457584743809	0.989376234795609	FALSE
E4_LIPOPROT	N14_CALCULOWER	PGS002029	66	25413	842	419783	0.174937900665703	1.19117224331219	0.168952228723117	0.262736290536986	1.30048372386371	0	0.0410551691017817	1.04190958517587	0.747429895266707	0.9741117865973	FALSE
E4_LIPOPROT	N14_CYSTKID	PGS002029	94	25385	1004	419621	0.357779573173244	1.43015034223156	0.000555922034451333	0.263264805530483	1.30117123067339	0	-0.112886395198445	0.893252132083259	0.283293929642378	0.865519384078439	FALSE
E4_LIPOPROT	N14_OTHETNASKIDUR	PGS002029	35	25444	613	420012	0.348700992449307	1.41722536589635	0.0518033882154537	0.262686252235252	1.3004186514948	0	0.114329242485462	1.12112118485111	0.515107597509986	0.934784803818822	FALSE
E4_LIPOPROT	N14_CYSTITIS	PGS002029	1115	24364	23800	396825	0.408219546616451	1.50413735318909	7.2830585796949e-37	0.26271234854534	1.30045258806598	0	-0.00120650833985051	0.998794219198713	0.968788360166989	0.997326940394247	FALSE
E4_LIPOPROT	N14_NEUROMUSCDYSBLADD	PGS002029	83	25396	1635	418990	0.238107758805454	1.26884591477836	0.0348877547773785	0.262881976255796	1.30067319957144	0	-0.0221964826960927	0.978048046653866	0.838995991683944	0.985002658942356	FALSE
E4_LIPOPROT	N14_OTHBLADD	PGS002029	118	25361	2165	418460	0.147857552039211	1.1593477378789	0.11474138298831	0.262878443743709	1.30066860493575	0	-0.00508053592429083	0.994932348169746	0.955307471867848	0.996238407276984	FALSE
E4_LIPOPROT	N14_URETHRITISANDURSYNDR	PGS002029	35	25444	529	420096	0.263981131873057	1.30210362781257	0.138986517106677	0.262670578780649	1.30039826960183	0	0.151229338229372	1.16326340826299	0.405957365919361	0.910004381490619	FALSE
E4_LIPOPROT	N14_URETHRALSTRICT	PGS002029	77	25402	977	419648	0.259175756000055	1.29586154025547	0.0284585282943173	0.262530763210155	1.30021646638565	0	0.127133045678892	1.13556809015898	0.293313989223785	0.870584841349596	FALSE
E4_LIPOPROT	N14_URETHRAOTH	PGS002029	1217	24262	21548	399077	0.30090734382772	1.35108414945248	7.39585962611455e-22	0.260628233671487	1.29774511780398	0	0.033718817928793	1.03429374098059	0.249049422299744	0.848868902365138	FALSE
E4_LIPOPROT	N14_PROSTHYPERPLA	PGS002029	1188	24291	15641	404984	0.0779729725362811	1.08109343906152	0.0115947012539381	0.263298095996948	1.30121454799164	0	-0.0146079719220627	0.985498206852155	0.620203257388937	0.955232776014799	FALSE
E4_LIPOPROT	N14_PROSTATITIS	PGS002029	195	25284	2709	417916	0.31344935063707	1.3681361657817	1.60836133204118e-05	0.262915462912816	1.30071675549803	0	-0.0403553672631872	0.960448066698722	0.576677370670875	0.947853936470744	FALSE
E4_LIPOPROT	N14_PROSTAOTH	PGS002029	53	25426	455	420170	0.5617878162289	1.75380518049746	5.04575697306526e-05	0.26271708241288	1.30045874425085	0	-0.0701482355124393	0.932255616273855	0.615145728886477	0.95433321285194	FALSE
E4_LIPOPROT	N14_HYDROCELE	PGS002029	234	25245	3738	416887	-0.028651864825341	0.971754707580875	0.66837976762005	0.261740424525265	1.29918926098709	0	0.0924693083035163	1.09687947595172	0.167615541273488	0.799104792494363	FALSE
E4_LIPOPROT	N14_SPERMATOCELE	PGS002029	115	25364	1456	419169	0.128834544234864	1.13750190234737	0.183050442241242	0.261955595169401	1.29946883845458	0	0.150472152587162	1.16238293529496	0.112592065224312	0.743397157163854	FALSE
E4_LIPOPROT	N14_TORSIOTEST	PGS002029	12	25467	576	420049	0.30629077236526	1.35837722768844	0.29024273916431	0.262680090407193	1.30041063856335	0	-0.235076121419542	0.790510672543825	0.425128610148259	0.915929886256472	FALSE
E4_LIPOPROT	N14_ORHCEPINDIDYMITIS	PGS002029	102	25377	1838	418787	0.170039889972018	1.18535213404076	0.0948573700146138	0.262583490040673	1.30028502448632	0	-0.00763723621865303	0.992391853368088	0.937951849126257	0.994905432339387	FALSE
E4_LIPOPROT	N14_MALEINFERT	PGS002029	38	25441	1275	419350	0.262320419566921	1.29994300287879	0.142268876721463	0.262182606879094	1.29976386658345	0	0.26751173382464	1.30670896243995	0.091028243175132	0.711868435047135	FALSE
E4_LIPOPROT	N14_PHIMOSIS	PGS002029	282	25197	5957	414668	0.47155284755892	1.60248067035492	1.68457304117012e-14	0.262441296854535	1.30010014596035	0	0.0301327430362992	1.0305913286962	0.625543055014323	0.956058881455729	FALSE
E4_LIPOPROT	N14_IMPOTENCE	PGS002029	72	25407	701	419924	0.63968497132787	1.89588352754823	3.32450772168868e-07	0.262140145676913	1.29970867821881	0	0.126974460973007	1.1353880207059	0.270788386382163	0.86030172695825	FALSE
E4_LIPOPROT	N14_OTHPENIS	PGS002029	143	25336	1837	418788	0.726329273983774	2.06747751826796	1.16548689745767e-16	0.261922826258918	1.29942625697422	0	0.135117016984764	1.14467072243113	0.107088635205926	0.735271225080116	FALSE
E4_LIPOPROT	N14_OTHDISMALEGEN	PGS002029	28	25451	766	419859	-0.0220491807833766	0.978192125613159	0.908202801728611	0.262672139195507	1.30040029876419	0	-0.079342501598229	0.923723493486285	0.665593294527463	0.962683039201048	FALSE
E4_LIPOPROT	N14_BENIGNMAMDYSP	PGS002029	320	25159	3852	416773	0.164778640223831	1.17913207740771	0.00389950198466171	0.263058329572834	1.30090259783154	0	-0.0415063640975281	0.959343229968166	0.471823570619742	0.926342942336211	FALSE
E4_LIPOPROT	N14_INFLAMMBREAST	PGS002029	63	25416	1357	419268	0.493434448089797	1.63793196324835	0.000119263138496187	0.262779086317741	1.30053938027095	0	-0.108528469168982	0.897153353242983	0.394029811517028	0.906145098951017	FALSE
E4_LIPOPROT	N14_HYPERTROPHYBREAST	PGS002029	212	25267	4562	416063	0.459450851916357	1.5832043326071	8.75234683028766e-11	0.262793324119469	1.30055789722461	0	-0.0451187551696488	0.95588395893081	0.51304002265117	0.93426746937076	FALSE
E4_LIPOPROT	N14_LUMPNASBREAST	PGS002029	238	25241	4147	416478	0.27932085255529	1.32223151717833	3.81702329101083e-05	0.261720762221203	1.29916371618394	0	0.0935522944019427	1.09806802465052	0.151807142048579	0.784898936209251	FALSE
E4_LIPOPROT	N14_SALPHOOPH	PGS002029	373	25106	5660	414965	0.31228761075094	1.36654767031618	8.60258594053214e-09	0.262270171549894	1.2998776849617	0	0.00273068238372083	1.00273441409279	0.958547637818805	0.996449357303338	FALSE
E4_LIPOPROT	N14_INFLUTH	PGS002029	204	25275	4230	416395	0.405224648686368	1.49963935422938	3.35741007505954e-08	0.262263175185314	1.29986859057532	0	0.0190643422202786	1.01924722713726	0.787121820339964	0.978756396101929	FALSE
E4_LIPOPROT	N14_INFCERVIX	PGS002029	127	25352	1863	418762	0.0631554566258634	1.06519241757998	0.49432596877549	0.262249103508288	1.29985029937304	0	0.0528895125059013	1.05431315026589	0.519452437598374	0.935743995945468	FALSE
E4_LIPOPROT	N14_OTHFEMPELINF	PGS002029	279	25200	4997	415628	0.112999561484866	1.11963144197315	0.0668768656132407	0.262729220189589	1.3004745290245	0	-0.0169895889161288	0.98315392027955	0.772768483950241	0.976901620226566	FALSE
E4_LIPOPROT	N14_BARTHOCYS	PGS002029	46	25433	1009	419616	0.270534521128217	1.31066484157955	0.0830182456266924	0.262481751741994	1.30015274242932	0	0.0345268358557353	1.03512980659754	0.821609611684635	0.982841409648763	FALSE
E4_LIPOPROT	N14_BARTHOABSCESS	PGS002029	24	25455	654	419971	0.324290836040796	1.3830494892698	0.117743168239215	0.26268436690637	1.30041619978027	0	-0.143962270369186	0.86592041830058	0.503506828684161	0.93284272130956	FALSE
E4_LIPOPROT	N14_BARTHOOTHNAS	PGS002029	50	25429	778	419847	0.00989996585107262	1.00994913262886	0.945669385130344	0.262610125822836	1.30031965905624	0	-0.016401124438155	0.983732641699814	0.906197690273866	0.991603386721197	FALSE
E4_LIPOPROT	N14_VAGINITIS	PGS002029	134	25345	3723	416902	0.139870409868035	1.15012474438204	0.120692080838935	0.26226603988794	1.29987231431762	0	0.0551474284879338	1.05669639034336	0.521923758627622	0.936239311883927	FALSE
E4_LIPOPROT	N14_OTHINFVAGVULV	PGS002029	40	25439	975	419650	0.676915592236206	1.96779886809555	2.1293824389226e-05	0.26279388206069	1.30055862285967	0	-0.13643588147735	0.872462259457378	0.357417452349607	0.89326704015965	FALSE
E4_LIPOPROT	N14_ENDOMETRIOSIS_UTERUS	PGS002029	303	25176	3816	416809	0.287276491651913	1.33279266858254	8.55457145430021e-07	0.263961602221977	1.30207819843136	0	-0.135831933146907	0.872989340731258	0.0211797581946027	0.504883475792207	FALSE
E4_LIPOPROT	N14_ENDOMETRIOSIS_OVARY	PGS002029	291	25188	5755	414870	0.119238531478826	1.1266386250169	0.0460962374585499	0.263625239001511	1.30164030086569	0	-0.096826546183219	0.907713438839736	0.102461350505163	0.729663180335742	FALSE
E4_LIPOPROT	N14_ENDOMETRIOSIS_PELVICPERITONEUM	PGS002029	211	25268	5570	415055	0.0994210457093224	1.10453125981501	0.164808230871032	0.262511208409994	1.30019104116108	0	0.00349428018200193	1.00350039229607	0.958958036112729	0.996515663516679	FALSE
E4_LIPOPROT	N14_ENDOMETRIOSIS_RECTPVAGSEPT_VAGINA	PGS002029	162	25317	2320	418305	0.127381769841393	1.13585056850931	0.119691556688202	0.262305537770863	1.29992365753608	0	0.0349107463620243	1.03552728009791	0.653909045275584	0.960918090493941	FALSE
E4_LIPOPROT	N14_ENDOMETRIOSIS_NOS	PGS002029	114	25365	2799	417826	0.31527513164565	1.37063636452349	0.000963879351812689	0.2627626689317	1.30051802898915	0	-0.0441405171551616	0.956819498472441	0.650367342100471	0.960290385379414	FALSE
E4_LIPOPROT	N14_FEMGENPROL	PGS002029	964	24515	13201	407424	0.123658343284422	1.1316291762369	0.000277458764935195	0.261885117348353	1.29937725794956	0	0.0154974252582742	1.01561813310056	0.640270534028966	0.958847932274326	FALSE
E4_LIPOPROT	N14_OVARYCYST	PGS002029	904	24575	18954	401671	0.255396503231223	1.29097339452858	3.53547365200407e-13	0.261390733513624	1.29873502560574	0	0.0297712194755245	1.03021881299	0.380920101945131	0.902264187133803	FALSE
E4_LIPOPROT	N14_PROHERNOV	PGS002029	142	25337	1079	419546	-0.19990648892093	0.818807317053904	0.0198007495977342	0.262862201551909	1.30064747939837	0	-0.0417928522879175	0.959068428827771	0.630989966803682	0.957130703770438	FALSE
E4_LIPOPROT	N14_OVARTORS	PGS002029	18	25461	610	420015	0.107353129949453	1.1133273342964	0.659597268399315	0.262544401719596	1.30023419952113	0	0.0583607971055638	1.06009740679572	0.818081533177312	0.982309355953667	FALSE
E4_LIPOPROT	N14_OTHNONINFOVA	PGS002029	14	25465	671	419954	-0.411867319893116	0.6624121591379	0.163950384908593	0.262411749452023	1.30006173194555	0	0.255249081375618	1.29078309086303	0.297718952978868	0.872255486607168	FALSE
E4_LIPOPROT	N14_UTER_POLYP	PGS002029	108	25371	2423	418202	0.019706221276887	1.01990167060017	0.847672720040581	0.262085256471274	1.29963734019976	0	0.122686941868446	1.13053044379427	0.221533910536842	0.831883068356977	FALSE
E4_LIPOPROT	N14_OTHNONINFUTER	PGS002029	762	24717	7463	413162	0.0985857639438318	1.10360905020033	0.00926690072598105	0.262362449072535	1.2999976399887	0	0.00281555228473084	1.00281951967466	0.939143200684334	0.994905432339387	FALSE
E4_LIPOPROT	N14_EROSECTROPUT	PGS002029	63	25416	794	419831	0.17701611778578	1.19365033197244	0.174116751010085	0.262575423031393	1.30027453511727	0	-0.00854384471179656	0.991492550204838	0.948309507006523	0.995654632771797	FALSE
E4_LIPOPROT	N14_DYSPLACERVUT	PGS002029	266	25213	8405	412220	0.128518699078636	1.13714268461289	0.0410262512725191	0.262766362821125	1.30052283296782	0	-0.0168684267972743	0.98327304850846	0.783361123169763	0.978502953776569	FALSE
E4_LIPOPROT	N14_CERVICAL_LSIL	PGS002029	88	25391	3006	417619	0.284097089952488	1.32856191450434	0.00950074953692132	0.262730656037076	1.30047639630893	0	-0.0558510764101345	0.945679959458587	0.609078425615675	0.953394718493193	FALSE
E4_LIPOPROT	N14_CERVICAL_HSIL	PGS002029	127	25352	5495	415130	0.149106365461477	1.16079645129314	0.102137594072496	0.262591815619372	1.30029585015669	0	-0.000291247343894951	0.999708795064496	0.997349671724913	0.999699211957763	FALSE
E4_LIPOPROT	N14_VULVAL_LSIL	PGS002029	39	25440	712	419913	0.365074166739888	1.44062085033898	0.0321747052693296	0.262348496513428	1.29997950182133	0	0.116346816497908	1.12338541317452	0.430742697591036	0.91721242979269	FALSE
E4_LIPOPROT	N14_CERVICAL_DYSPLASIA_ALL	PGS002029	199	25280	7913	412712	0.172585901408927	1.18837389922285	0.0184333504787967	0.26264414920636	1.30036390108333	0	-0.0089199164619259	0.991119747970831	0.900220424679209	0.990938504525885	FALSE
E4_LIPOPROT	N14_VAGINAL_DYSPLASIA_ALL	PGS002029	23	25456	510	420115	0.297978720999561	1.34713312192827	0.15357735633021	0.262673499507757	1.30040206771585	0	-0.0792998661761343	0.923762877666903	0.739815728843006	0.973532318311812	FALSE
E4_LIPOPROT	N14_VULVAL_DYSPLASIA_ALL	PGS002029	49	25430	981	419644	0.302623975107777	1.3534054546079	0.0420692167597587	0.262392743617068	1.30003702342165	0	0.0851490454884521	1.08887934715868	0.526181949538235	0.937317090059626	FALSE
E4_LIPOPROT	N14_FEMALE_GENITAL_LSIL	PGS002029	132	25347	3813	416812	0.31860605433254	1.37520946037169	0.000387630257080489	0.262627675431106	1.30034247935713	0	-0.016039235954688	0.984088707637851	0.855235796805766	0.986592939592372	FALSE
E4_LIPOPROT	N14_FEMALE_GENITAL_HSIL	PGS002029	147	25332	5896	414729	0.160987144666943	1.17466986794442	0.056540477101393	0.262663328703498	1.30038884164823	0	-0.010391948471191	0.989661861268004	0.900007620964446	0.990938504525885	FALSE
E4_LIPOPROT	N14_FEMALE_GENITAL_DYSPLASIA_ALL	PGS002029	254	25225	8953	411672	0.201569959205769	1.22332181669193	0.00186339424390279	0.26263630299903	1.30035369819859	0	-0.00494396782730775	0.995068233465749	0.937919655584405	0.994905432339387	FALSE
E4_LIPOPROT	N14_OTHNONINFCERVIX	PGS002029	94	25385	1233	419392	0.161765409931201	1.17558442853883	0.124541959554384	0.262708706204028	1.30044785138242	0	-0.0427251433427372	0.958174714576248	0.687257012230345	0.96626426065746	FALSE
E4_LIPOPROT	N14_OTHNONINFVAG	PGS002029	116	25363	2113	418512	0.144621267723819	1.15560182366983	0.121484471438255	0.263116966072349	1.30097888044254	0	-0.115053081730644	0.891318829905041	0.212805775505572	0.827575451620804	FALSE
E4_LIPOPROT	N14_OTHNONINFVULV	PGS002029	80	25399	2151	418474	0.180333687918233	1.19761692675245	0.124042077969243	0.262233511646397	1.29983003244469	0	0.102357773327802	1.10777973487973	0.347026739260329	0.890319575079178	FALSE
E4_LIPOPROT	N14_AMENORRHEAPRIM	PGS002029	52	25427	2285	418340	0.0278570336807528	1.02824866898507	0.847672659324244	0.262554590915972	1.30024744793022	0	0.00739881940935592	1.00742625830375	0.954245222481563	0.996125238279701	FALSE
E4_LIPOPROT	N14_OLIGOMEN	PGS002029	52	25427	1054	419571	0.298931277824197	1.34841695414175	0.0425898796099576	0.262452546369752	1.30011477153899	0	0.0384784600105938	1.03922834314939	0.789573231417526	0.978950343288046	FALSE
E4_LIPOPROT	N14_MENORRHAGIA	PGS002029	1389	24090	19878	400747	0.169209390896613	1.18436810886197	2.2819492269049e-09	0.262698655086169	1.30043478049349	0	-0.00629289347954957	0.993726865306252	0.821130998739454	0.982783532415026	FALSE
E4_LIPOPROT	N14_MENSIRREG	PGS002029	645	24834	16355	404270	0.249722619254017	1.28366930215174	2.10263037504163e-09	0.261512097691142	1.29889265507903	0	0.0324195972332848	1.03295083769984	0.41924085963132	0.913955816488529	FALSE
E4_LIPOPROT	N14_ABNORMALBLEED	PGS002029	996	24483	9381	411244	0.0188602365965222	1.01903921427522	0.565793365738625	0.264640603178071	1.30296261099752	0	-0.054977564437181	0.946506383118689	0.0961693978110805	0.721073982538073	FALSE
E4_LIPOPROT	N14_POSTMENBLEED	PGS002029	636	24843	8458	412167	0.164472562700997	1.1787712268093	7.6866243882473e-05	0.261106748509289	1.29836625669877	0	0.060106021132539	1.06194912962658	0.135460541388607	0.76824878708556	FALSE
E4_LIPOPROT	N14_POSTMENATRVAG	PGS002029	111	25368	1948	418677	0.358494171217817	1.43117269010996	0.000304006030394039	0.262118751759865	1.2996808726566	0	0.118396774023568	1.125690667586	0.231180420411804	0.838126537832424	FALSE
E4_LIPOPROT	N14_MENOPAUSOT	PGS002029	292	25187	6231	414394	0.5044977181867	1.656153455752	1.86822028075564e-16	0.261945221012143	1.29945535763043	0	0.0472996321549021	1.04843610719043	0.427155560416409	0.916458306994666	FALSE
E4_LIPOPROT	N14_FIANOV	PGS002029	42	25437	2573	418052	0.123882765137305	1.13188316705289	0.449469931269609	0.262397279474682	1.30004292021785	0	0.108781379289138	1.11491857940335	0.474211545569736	0.926957788959217	FALSE
E4_LIPOPROT	N14_FITUB	PGS002029	55	25424	1642	418983	0.0489534434366324	1.05017145722788	0.757740981685246	0.261848133589968	1.29932920298364	0	0.382210757407153	1.46552092197663	0.0077947235582383	0.368945324937486	FALSE
E4_LIPOPROT	N14_FIOTHNAS	PGS002029	341	25138	12213	408412	0.103169650675545	1.10867948134524	0.0763636196873335	0.260660997404393	1.29778763747494	0	0.144295503582784	1.15522543134526	0.00802722207780676	0.374482318377566	FALSE
E4_LIPOPROT	N14_GENITOUROTH	PGS002029	144	25335	2469	418156	0.179619152978606	1.19676149326895	0.0371159165230596	0.262526727892478	1.30021121960975	0	0.063111892308636	1.06514601421036	0.462650646762817	0.924402431374862	FALSE
E4_LIPOPROT	O15_PREG_ECTOP	PGS002029	278	25201	5933	414692	0.214405747254892	1.23912532450701	0.000575349236384203	0.262438879740046	1.30009700347325	0	0.00804178195803617	1.00807420393846	0.892973107139332	0.990312916535537	FALSE
E4_LIPOPROT	O15_CONCEPT_ABNORM	PGS002029	270	25209	12453	408172	0.0467174801327241	1.04782593561405	0.473812954384759	0.26180671111105	1.29927538266181	0	0.0689464014056478	1.07137878321259	0.255598871057318	0.851762495074074	FALSE
E4_LIPOPROT	O15_ABORT_SPONTAN	PGS002029	694	24785	17619	403006	0.0424782867668791	1.04339340068357	0.292930327870421	0.260914601820841	1.29811680388868	0	0.0588461595087341	1.06061206310799	0.126188619170225	0.758690242483164	FALSE
E4_LIPOPROT	O15_ABORT_MEDICAL	PGS002029	1979	23500	39020	381605	0.199458821160335	1.22074193965937	2.27298499852785e-16	0.260966031088823	1.29818356680243	0	0.0156211501899867	1.01574379815851	0.506913978651406	0.93341356168764	FALSE
E4_LIPOPROT	O15_ABORT_UNS	PGS002029	87	25392	1576	419049	0.346360295175101	1.41391194971039	0.00287078453719567	0.262099893058571	1.29965636259436	0	0.137274578498695	1.14714308610725	0.219167025559221	0.830014673914759	FALSE
E4_LIPOPROT	O15_COMPLIC_ABORT_ECTOP_MOLAR	PGS002029	57	25422	1009	419616	-0.0524901778626913	0.948863640878999	0.716244064119274	0.262132742273325	1.29969905598654	0	0.212791254166918	1.23712637931127	0.122965256974708	0.755261265880006	FALSE
E4_LIPOPROT	O15_HYPTENSPREG	PGS002029	711	24768	14673	405952	0.284060472695177	1.32851326710153	3.37563600836669e-12	0.26078245458767	1.29794527267865	0	0.0331700270200597	1.03372628569997	0.384492402761133	0.903461823778376	FALSE
E4_LIPOPROT	O15_EXIST_HYPERT_COMPLIC	PGS002029	87	25392	2163	418462	0.58537907981636	1.79567155948086	3.00298534963184e-07	0.262563534083759	1.30025907631331	0	-0.0752085690667137	0.927550007912967	0.482622206365656	0.928572116907357	FALSE
E4_LIPOPROT	O15_GESTAT_OEDEM_PREINUR	PGS002029	166	25313	2638	417987	0.255312102614954	1.29086444017647	0.00183640696282503	0.262290099941239	1.29990358969103	0	0.0199034645692607	1.02010285920448	0.793775124770104	0.979543463860687	FALSE
E4_LIPOPROT	O15_GESTAT_HYPERT	PGS002029	357	25122	8436	412189	0.210644287369032	1.23447315925694	0.000306071953083542	0.261414785536113	1.29876626318545	0	0.0490769513091926	1.05030116968048	0.359286578244758	0.89415009813735	FALSE
E4_LIPOPROT	O15_PRE_OR_ECLAMPSIA	PGS002029	391	25088	7129	413496	0.318414205439416	1.37494565326527	6.18053428356339e-09	0.260995313159405	1.29822158086182	0	0.0787834765827414	1.08197002485866	0.125840196337	0.758144923162998	FALSE
E4_LIPOPROT	O15_PREECLAMPS	PGS002029	337	25142	6628	413997	0.276352811877298	1.31831289843621	3.3925955501447e-06	0.260987243427957	1.29821110460458	0	0.097020993680129	1.10188350596806	0.0804938841510026	0.696390700212891	FALSE
E4_LIPOPROT	O15_POOR_FETGRO	PGS002029	51	25428	3577	417048	-0.173216426071345	0.840955590433306	0.240014764353658	0.262548847302093	1.30023997983238	0	0.0209654314423816	1.02118675007436	0.880077710884719	0.988862152819235	FALSE
E4_LIPOPROT	O15_HAEMORRH_EARLY_PREG	PGS002029	399	25080	10011	410614	0.161721389960426	1.17553268048562	0.00204772203921578	0.261952733444039	1.29946511973697	0	0.0377275366486163	1.03844825523787	0.454326242920687	0.92221193326842	FALSE
E4_LIPOPROT	O15_EXCESS_VOMIT_PREG	PGS002029	92	25387	2490	418135	0.267601221424906	1.30682590192149	0.0147793185720887	0.262358826056243	1.2999929300846	0	0.0542744545589288	1.05577432447201	0.60875404616472	0.953355778934647	FALSE
E4_LIPOPROT	O15_PREG_GU_INFECT	PGS002029	148	25331	2775	417850	0.304205588554658	1.35554771253939	0.000519358526694821	0.261947000119415	1.29945766950296	0	0.0922492998236748	1.09663817971023	0.259976862089523	0.854385913205527	FALSE
E4_LIPOPROT	O15_PREG_DM	PGS002029	383	25096	12500	408125	0.70321787792021	2.0202431549779	9.45697052895e-37	0.261599431245824	1.29900609694532	0	0.0291917209070997	1.02962197561262	0.56780702370673	0.946398565672164	FALSE
E4_LIPOPROT	O15_PREG_MATERN_CARE	PGS002029	234	25245	6941	413684	0.375214144155133	1.45530302588909	9.59800644826985e-08	0.261875193966932	1.2993643637974	0	0.0495949234423418	1.05084533733746	0.444564552882726	0.919950546083238	FALSE
E4_LIPOPROT	O15_ANTENAT_ABNORM	PGS002029	12	25467	2002	418623	-0.656257483028413	0.518789283524415	0.0231870282277578	0.26273030458684	1.30047593925627	0	-0.294074239565008	0.745221164494503	0.29552474292735	0.871544683742278	FALSE
E4_LIPOPROT	O15_TWIN_GEST	PGS002029	60	25419	2862	417763	-0.0367122298118978	0.963953492517441	0.785020681168407	0.262457126371347	1.30012072608035	0	0.0507136218794896	1.05202157417851	0.697125171512886	0.967908555152684	FALSE
E4_LIPOPROT	O15_MAT_CARE_MALPRESENT	PGS002029	70	25409	5932	414693	-0.313694586008607	0.730742172965642	0.0214011394890381	0.261822530218323	1.29929593620104	0	0.270423278520662	1.31051904791433	0.0226197885702182	0.516212070687883	FALSE
E4_LIPOPROT	O15_MATERN_CARE_DISPROP	PGS002029	42	25437	1341	419284	0.507299098360034	1.66079947580278	0.00134128599029605	0.262637732334267	1.30035555684128	0	-0.0302462361169591	0.970206604226328	0.841375888048617	0.985294082843533	FALSE
E4_LIPOPROT	O15_MATERN_CARE_CERVICAL_INCOMPETENCE	PGS002029	51	25428	987	419638	0.0474246269201	1.04856716440604	0.744657008023666	0.262445463484938	1.30010556300843	0	0.06086452108321	1.06275492354771	0.655745227503869	0.961161979820077	FALSE
E4_LIPOPROT	O15_MATERN_CARE_FETAL_ABNORM	PGS002029	82	25397	4793	415832	0.0661375113030463	1.06837362051402	0.575695608661874	0.262207338702061	1.29979601251081	0	0.115382704326426	1.12230286555693	0.297304374872017	0.871948587455283	FALSE
E4_LIPOPROT	O15_MATERN_CARE_OTHER	PGS002029	137	25342	9021	411604	0.126875151202384	1.13527527118065	0.169779055902031	0.262022570689271	1.29955587397019	0	0.103452984568589	1.10899365232436	0.232022390599543	0.838511513094176	FALSE
E4_LIPOPROT	O15_POLYHYDR	PGS002029	45	25434	1146	419479	0.611400021865451	1.84300984750293	0.000114851625864512	0.262487732023201	1.30016051773159	0	0.000877824671947151	1.00087821007279	0.99527080596848	0.999542327922802	FALSE
E4_LIPOPROT	O15_AMNIOT_OTHER	PGS002029	73	25406	4223	416402	-0.100898274548936	0.904024990558505	0.423025581133426	0.262221052356514	1.2998138375864	0	0.126454891570282	1.13479826105392	0.285673155159946	0.866344984227945	FALSE
E4_LIPOPROT	O15_MEMBR_PREMAT_RUPT	PGS002029	120	25359	7109	413516	-0.062672289283046	0.939251225952178	0.514325011496365	0.262626410894705	1.30034083502777	0	-0.00519753916703727	0.994815944668623	0.953495107514322	0.995894050304165	FALSE
E4_LIPOPROT	O15_PLAC_PRAEVIA	PGS002029	26	25453	1222	419403	0.0328099109260533	1.03335409124832	0.875787146047819	0.262532987743143	1.30021935876329	0	0.0359171264188979	1.03656993866835	0.849607908398701	0.986047612699133	FALSE
E4_LIPOPROT	O15_PLAC_PREMAT_SEPAR	PGS002029	22	25457	639	419986	0.300992902041856	1.3511997507447	0.17775124538737	0.262531827987941	1.300217850828	0	0.0520849834388563	1.05346526581032	0.810150413299505	0.981452822018951	FALSE
E4_LIPOPROT	O15_ANTEPART_HAEM_NAS	PGS002029	50	25429	2690	417935	-0.0202978556680404	0.979906759052421	0.892284714344918	0.262470618685571	1.30013826783606	0	0.0495545454555509	1.05080290717494	0.714684274213948	0.969700876874626	FALSE
E4_LIPOPROT	O15_FALSE_LAB	PGS002029	227	25252	14933	405692	-0.0719341114121462	0.930592209197789	0.313388512018862	0.26207118028623	1.29961904639283	0	0.0579315751380334	1.0596424873387	0.383352177080377	0.903272333017278	FALSE
E4_LIPOPROT	O15_PREG_PROLONGED	PGS002029	52	25427	4318	416307	-0.41759160300289	0.658631156492896	0.00542068913803985	0.262184430147973	1.29976623640462	0	0.180471813845578	1.19778236012612	0.19891266966425	0.819825128098971	FALSE
E4_LIPOPROT	O15_PRETERM	PGS002029	417	25062	8689	411936	0.168852304369209	1.18394526246768	0.00105107355537835	0.262312339033882	1.29993249868884	0	0.00750064819069373	1.00752884851515	0.880008348196531	0.988844233475956	FALSE
E4_LIPOPROT	O15_FAILED_INDUCT	PGS002029	20	25459	1259	419366	-0.105302879973207	0.900051873611029	0.682755783444335	0.262370927797941	1.30000866235845	0	0.261883218169776	1.29937479020246	0.240946494826003	0.843198551922868	FALSE
E4_LIPOPROT	O15_LABOUR_ABNORM_FORCES	PGS002029	118	25361	3486	417139	0.221566953057692	1.24803080490203	0.0188063524160511	0.262728292103695	1.300473322073	0	-0.0286381918350918	0.971767994464352	0.755690884443244	0.975239805443185	FALSE
E4_LIPOPROT	O15_LABOUR_LONG	PGS002029	206	25273	8033	412592	0.0582812095417053	1.060013039583	0.41984646590518	0.262776835504344	1.30053645300278	0	-0.0256795284845666	0.974647386289879	0.712880067637198	0.969600565649545	FALSE
E4_LIPOPROT	O15_LABOUR_MALPOS	PGS002029	165	25314	7893	412732	-0.136784524789386	0.872158134344288	0.101236306530259	0.261783972088264	1.29924583874518	0	0.120750680435888	1.12834355917103	0.120465883960327	0.752817358444028	FALSE
E4_LIPOPROT	O15_LABOUR_PELVIC_ABNORM	PGS002029	277	25202	5078	415547	0.137362229865923	1.14724363917389	0.0260027248323627	0.262851778230508	1.30063392240231	0	-0.0258259293256545	0.974504707537161	0.667623220790956	0.963074147692573	FALSE
E4_LIPOPROT	O15_LABOUR_OBSTR_OTHER	PGS002029	107	25372	2253	418372	0.238115177157105	1.26885532755846	0.0157585005899943	0.262665252607466	1.30039134347388	0	-0.0154503606717841	0.984668383815699	0.872174108664972	0.988119125206466	FALSE
E4_LIPOPROT	O15_LABOUR_INTRAPART_HAEMORRH	PGS002029	74	25405	1490	419135	0.00514217377013537	1.00515541743636	0.965353014396563	0.262701707251137	1.30043874964103	0	-0.0431185221525253	0.957797863075016	0.713463754830737	0.969600565649545	FALSE
E4_LIPOPROT	O15_LABOUR_FETAL_STRESS	PGS002029	81	25398	8065	412560	-0.317448113272913	0.72800445356275	0.00924634196201515	0.262075332799507	1.29962444308938	0	0.157502123218095	1.17058324338258	0.153860772481851	0.786691891859137	FALSE
E4_LIPOPROT	O15_LABOUR_UMBILICAL	PGS002029	53	25426	1502	419123	0.108817520645323	1.114958874801	0.433214573979925	0.262807495026391	1.3005763274401	0	-0.126208691369818	0.881430880570138	0.390491655364978	0.90507903884157	FALSE
E4_LIPOPROT	O15_DELIV_PERIN_LACER	PGS002029	56	25423	4271	416354	-0.333286625979789	0.716564778636634	0.0154674270198654	0.262545271370466	1.30023533027143	0	0.00462241508925781	1.0046331149299	0.972655548254375	0.997573650719748	FALSE
E4_LIPOPROT	O15_OBSTET_TRAUMA_OTHER	PGS002029	23	25456	1527	419098	-0.262405329534358	0.769199181366378	0.211035277900469	0.262683710407041	1.30041534605819	0	-0.136068409214783	0.872782924051929	0.527245754478567	0.93740909133536	FALSE
E4_LIPOPROT	O15_POSTPART_HEAMORRH	PGS002029	164	25315	8251	412374	-0.169316843842318	0.84424136832587	0.0432875302712235	0.261655599124621	1.29907906141144	0	0.139598804547299	1.14981240680015	0.0742416561994785	0.684552797623903	FALSE
E4_LIPOPROT	O15_RETAINED_PLAC_MEMB_NO_HEAMORRH	PGS002029	198	25281	3853	416772	0.202336414977574	1.22425979817385	0.00565052124675779	0.262666170595939	1.3003925372187	0	-0.0136495262026907	0.986443206182902	0.845637362525791	0.985653474186948	FALSE
E4_LIPOPROT	O15_LABOUR_OTHER	PGS002029	27	25452	2684	417941	-0.240227527160376	0.786448902222823	0.237387062854412	0.262637208829818	1.30035487609954	0	-0.0297937631398627	0.970645695827992	0.8770892415953	0.988647925219458	FALSE
E4_LIPOPROT	O15_DELIVERY_PROXY	PGS002029	5956	19523	139859	280766	0.086606109903056	1.09046707093423	3.99126590564509e-08	0.257438586170645	1.29361236285183	3.20124102976151e-280	0.0208441514332352	1.0210629080459	0.15927282112887	0.79214973423757	FALSE
E4_LIPOPROT	O15_DELIV_SPONT	PGS002029	4739	20740	113246	307379	0.0319516315137086	1.03246756520409	0.0601326303598185	0.258578036000494	1.29508720933579	2.51944706500782e-300	0.0208835572120391	1.02110314461778	0.194639569739879	0.817300003297516	FALSE
E4_LIPOPROT	O15_DELIV_FORCEP_VAC	PGS002029	59	25420	7451	413174	-0.461303211039655	0.630461485531287	0.000720604448578718	0.262489495436779	1.30016281045432	0	0.0321039738392045	1.03262486569543	0.80440528578195	0.980884746898203	FALSE
E4_LIPOPROT	O15_DELIV_CAESAR	PGS002029	225	25254	12337	408288	0.119118386655663	1.12650327334959	0.102801652808621	0.261412053398442	1.29876271478206	0	0.125988833951048	1.13426950290352	0.0581017444938807	0.654726207112981	FALSE
E4_LIPOPROT	O15_DELIV_MULTIP	PGS002029	92	25387	2520	418105	0.0142958708971336	1.01439854555058	0.896052842711186	0.262294083093424	1.29990876741516	0	0.081505312948917	1.08491898168782	0.447065021156893	0.920579579153602	FALSE
E4_LIPOPROT	O15_PUERP_SEPSIS	PGS002029	230	25249	4084	416541	0.166995560709838	1.18174901916992	0.0128301783540453	0.263377767995207	1.30131822248476	0	-0.092071733244518	0.912039723630007	0.165765109625586	0.796781999385401	FALSE
E4_LIPOPROT	O15_PUERP_INFECT_OTHER	PGS002029	44	25435	2162	418463	-0.0951059198540829	0.90927661892066	0.618072183346054	0.261640806131912	1.2990598442865	0	0.490177738812434	1.63260637168668	0.000625952092608024	0.104950000856266	FALSE
E4_LIPOPROT	O15_PUERP_COMPL_NAS	PGS002029	31	25448	1066	419559	0.242595995687421	1.27455359493949	0.195417984152771	0.262510227646937	1.30018976598237	0	0.0646647019096447	1.06680126798208	0.72579241801237	0.971285536569848	FALSE
E4_LIPOPROT	O15_BIRTH_BREAT_INFECT	PGS002029	20	25459	969	419656	-0.248495650631726	0.779973253218677	0.27632682466147	0.262649370672062	1.30037069090657	0	-0.0750413372507584	0.927705136756057	0.732372336567793	0.972279210289115	FALSE
E4_LIPOPROT	O15_MATERN_INFECT_ELSEWHERE	PGS002029	18	25461	581	420044	0.50474401615836	1.6565614132264	0.0399143634870579	0.262588078073227	1.30029099025003	0	-0.0441988705451634	0.956763666440096	0.852899687774703	0.986456281255488	FALSE
E4_LIPOPROT	O15_OTHER_MATERN_DIS_ELSEWHERE	PGS002029	150	25329	11063	409562	0.0785319294017599	1.08169789257749	0.388181483565937	0.26154773376646	1.29893894334028	0	0.172685053660292	1.18849173501217	0.0356490885721234	0.578835226261426	FALSE
E4_LIPOPROT	Q17_OTHER_CONGEN_MALFO_FACE_NECK	PGS002029	28	25451	757	419868	0.503809858064385	1.65501464554932	0.00828415111682292	0.262976970454598	1.30079676184869	0	-0.142727478757321	0.866990309980336	0.467930794954716	0.925374913300585	FALSE
E4_LIPOPROT	Q17_ASD	PGS002029	29	25450	917	419708	0.431532105226912	1.53961456899498	0.0211535242793276	0.262975035317618	1.30079424463121	0	-0.113893781984113	0.892352734785666	0.532322112006597	0.938249247065663	FALSE
E4_LIPOPROT	Q17_CONGEN_MALFO_AORTIC_MITRAL_VALVES	PGS002029	31	25448	824	419801	0.471886820777846	1.60301594536144	0.00969492228490713	0.26287312261913	1.30066168393448	0	-0.0124124344510392	0.987664282072471	0.944231424033433	0.995277906793055	FALSE
E4_LIPOPROT	Q17_LVOTO_NARROW	PGS002029	45	25434	1057	419568	0.588826772053457	1.80187316685066	8.88519785291293e-05	0.262964426182036	1.30078044440191	0	-0.0368663507266254	0.963804938571348	0.806512582144426	0.981045151139173	FALSE
E4_LIPOPROT	Q17_SEPTA_DEFEC	PGS002029	51	25428	1604	419021	0.513134208510115	1.67051875262949	0.000267689901504665	0.263103831515891	1.3009617927742	0	-0.117974484754527	0.888718728201836	0.393338393596403	0.906052021121192	FALSE
E4_LIPOPROT	Q17_OTHER_CONGEN_MALFO_CIRCULATO_SYSTEM	PGS002029	31	25448	485	420140	0.717107006564491	2.04849833776522	7.34966257752862e-05	0.262993313072429	1.30081802044676	0	-0.143864636086559	0.86600496594674	0.429474992636029	0.916933940023159	FALSE
E4_LIPOPROT	Q17_CONGEN_MALFO_OVARIES_FALLOP_TUBES_BROAD_LIGAM	PGS002029	31	25448	1573	419052	-0.0639986754119194	0.938006242001794	0.726381429324219	0.262643605792861	1.30036319444823	0	-0.0571238557410876	0.944477083212888	0.757796487895202	0.975503055240701	FALSE
E4_LIPOPROT	Q17_CYSTIC_KIDNEY_DISEA	PGS002029	46	25433	687	419938	0.670313490936806	1.95485005236223	8.21530085866963e-06	0.262821240636188	1.30059420477768	0	0.0418411102581172	1.04272878667996	0.77803477804922	0.977885456890646	FALSE
E4_LIPOPROT	Q17_CONGEN_OBSTRUCTIVE_DEFECTS_RENAL_PELVIS_CONGEN_MALFO_URETER	PGS002029	11	25468	494	420131	0.32106701946231	1.3785979706925	0.289717227583106	0.2628830642772	1.30067461473249	0	-0.0705997748502261	0.931834761213693	0.821289213675651	0.982783532415026	FALSE
E4_LIPOPROT	Q17_CONGEN_DEFORMITI_HIP	PGS002029	14	25465	504	420121	0.51701080923832	1.67700725538388	0.0812507791294967	0.262696710635698	1.30043225186493	0	0.262064766396393	1.29961071080616	0.312816451662579	0.877570126922565	FALSE
E4_LIPOPROT	Q17_CONGEN_DEFORMITI_FEET	PGS002029	23	25456	603	420022	0.674119363374162	1.96230413794762	0.0025074263612262	0.262692219788426	1.30042641183541	0	0.191703481669947	1.2113112877083	0.349586255299279	0.891411008419312	FALSE
E4_LIPOPROT	Q17_OTHER_CONGEN_MALFO_SKIN	PGS002029	37	25442	1023	419602	0.14246548549262	1.15311328113369	0.413890539751416	0.262616937117032	1.30032851594615	0	0.174974634716871	1.19121600069802	0.306551000297051	0.87551932388884	FALSE
E4_LIPOPROT	Q17_VACTREL	PGS002029	173	25306	4402	416223	0.579835428841684	1.78574452452164	7.06015233289216e-14	0.263035689558044	1.30087314571089	0	-0.00304860409799986	0.996956038176789	0.96819844919505	0.997326940394247	FALSE
E4_LIPOPROT	R18_MOUTH_BREAT	PGS002029	760	24719	11403	409222	0.655563922751879	1.92622845520627	4.66039995009029e-66	0.262273749523201	1.29988233589768	0	0.0121072511699755	1.01218084062421	0.745178832904397	0.973757627549212	FALSE
E4_LIPOPROT	R18_VOICE_DISTU	PGS002029	355	25124	6045	414580	0.438491849238292	1.55036726688047	3.24107116781934e-15	0.262185176813227	1.29976720689526	0	0.0324921731515289	1.03302580777587	0.539163463457808	0.940147529965492	FALSE
E4_LIPOPROT	R18_DYSPHAGIA	PGS002029	270	25209	4419	416206	0.374070777311106	1.45364003154873	5.30290837122869e-09	0.261903098455522	1.29940062240135	0	0.0902654784630477	1.09446480197382	0.153260409806188	0.786325948352226	FALSE
E4_LIPOPROT	R18_MALAI_FATIG	PGS002029	458	25021	7659	412966	0.533315815468843	1.70457500454726	3.45567846770937e-28	0.263056940876708	1.3009007912744	0	-0.0166527719250167	0.983485118998325	0.729273724671517	0.97177463642465	FALSE
E4_LIPOPROT	WEIGHTLOSS	PGS002029	62	25417	1582	419043	0.179131566358373	1.19617811061357	0.160846585584259	0.263092263472432	1.30094674327869	0	-0.10138357345764	0.903586374655664	0.432853787246455	0.917722880043767	FALSE
E4_LIPOPROT	R18_ABNORMALITI_GAIT_MOBIL	PGS002029	125	25354	1621	419004	0.553410090812673	1.73917365728124	4.39543397798192e-09	0.262303542682376	1.29992106407594	0	0.0918089521378287	1.09615538393239	0.306824609167653	0.875779309859431	FALSE
E4_LIPOPROT	R18_CRAMP_SPASM	PGS002029	43	25436	790	419835	0.577664820044154	1.7818725755101	0.000182795804944537	0.262958378618109	1.3007725778728	0	-0.074460790122629	0.928243869673745	0.63388967572557	0.957830066735485	FALSE
E4_LIPOPROT	R18_COUGH	PGS002029	693	24786	12118	408507	0.385233807787135	1.46995796888574	3.22539207847273e-22	0.262681097452844	1.30041194813689	0	7.29403798036877e-05	1.00007294304002	0.998488519156182	0.999891678931414	FALSE
E4_LIPOPROT	R18_DYSPNOEA	PGS002029	1309	24170	21841	398784	0.383566277285867	1.4675088117267	2.50650189622861e-38	0.262599174111625	1.30030541840884	0	-0.00508183039776824	0.994931060257043	0.859803987788048	0.987144962509209	FALSE
E4_LIPOPROT	R18_ABDOMI_PELVIC_PAIN	PGS002029	3928	21551	82670	337955	0.443340455553111	1.55790264066901	1.16322503436335e-125	0.259453209906122	1.29622113198429	1.66880572399444e-308	0.0103956033544176	1.01044982536626	0.550629254655259	0.942580656332023	FALSE
E4_LIPOPROT	R18_HEADACHE1	PGS002029	1194	24285	22424	398201	0.503012006321075	1.65369471585329	4.26301614056882e-60	0.26289952318628	1.30069602259389	0	-0.0177352220848607	0.982421121340169	0.554450820215547	0.943423452967345	FALSE
E4_LIPOPROT	R18_PAIN_NOT_ELSEW_CLASSIFIED	PGS002029	274	25205	6168	414457	0.410927331702043	1.50821575310403	3.06121243917442e-11	0.263838662085458	1.30191813059947	0	-0.116688251817261	0.889862562963291	0.0548944700486046	0.649272568946481	FALSE
E4_LIPOPROT	R18_RETEN_URINE	PGS002029	358	25121	5368	415257	0.250169572220313	1.28424317019054	3.85156339435335e-06	0.263366936967264	1.30130412794706	0	-0.0307628041995002	0.969705555885047	0.56305064434325	0.945301276426695	FALSE
E4_LIPOPROT	R18_ABNORMALITI_HEART_BEAT	PGS002029	408	25071	8048	412577	0.369400915820629	1.4468675595052	5.64959951819887e-13	0.262931728874117	1.30073791307852	0	-0.00882156210184654	0.9912172337134	0.85935916326002	0.987130472478102	FALSE
E4_LIPOPROT	R18_CARDIAC_MURMU_OTHER_CARDIAC_SOUNDS	PGS002029	84	25395	2562	418063	0.444084185415168	1.55906173035643	0.000122357599875235	0.262383963698534	1.3000256092526	0	0.147949857098186	1.15945475647932	0.176157376582058	0.806199863428313	FALSE
E4_LIPOPROT	R18_ABNORMAL_BLOOD_P_READI_WO_DIAGNOSIS	PGS002029	42	25437	755	419870	0.569357768968216	1.7671317800531	0.000469496147967136	0.262673549686053	1.30040213296782	0	0.115513732903634	1.12244992893915	0.485476863076254	0.929576156125837	FALSE
E4_LIPOPROT	R18_HAEMORRHAGE_RESPI_PASSA	PGS002029	478	25001	6750	413875	0.447658454661431	1.56464420744717	3.93319843227115e-21	0.26271662474843	1.30045814907725	0	0.00733751929309894	1.00736450484976	0.872014793389893	0.988119125206466	FALSE
E4_LIPOPROT	R18_ABNORMALITI_BREAT	PGS002029	2032	23447	35709	384916	0.527513619937198	1.69471336432133	1.42408255951008e-103	0.2626608429828	1.30038560924878	0	-0.00689395032836996	0.993129758433567	0.767327898290555	0.976551756314512	FALSE
E4_LIPOPROT	R18_PAIN_THROAT_CHEST	PGS002029	2460	23019	30787	389838	0.67580163852263	1.96560805169944	2.59086865900187e-193	0.259826573266493	1.2967051838199	0	-0.00275783357592803	0.997245965753646	0.897198919983529	0.99078916988291	FALSE
E4_LIPOPROT	R18_OTHER_SYMPTOMS_SIGNS_INVOLVI_CIRCULATO_RESPI_SYSTEMS	PGS002029	43	25436	1013	419612	0.181678402764153	1.1992284632993	0.26350034382844	0.26264272174788	1.30036204486918	0	0.124235954380381	1.13228300661727	0.440047744220496	0.919097846303405	FALSE
E4_LIPOPROT	R18_NAUSEA_VOMITI	PGS002029	257	25222	5100	415525	0.511222288199135	1.66732790519147	2.36779114295622e-15	0.262723994456417	1.30046773310937	0	0.00331978190052759	1.00332529847938	0.957953034931878	0.996449357303338	FALSE
E4_LIPOPROT	R18_HEARTBURN	PGS002029	97	25382	1769	418856	0.594818325808002	1.81270159394636	5.13395015021618e-08	0.26222781590867	1.29982262897482	0	0.138750026974645	1.14883688587521	0.171942583526344	0.803149487837763	FALSE
E4_LIPOPROT	R18_FAECAL_INCONTINENCE	PGS002029	115	25364	1647	418978	0.431850225143102	1.54010442896561	4.64420310277564e-06	0.263352917807261	1.30128588488415	0	-0.125405470945059	0.882139148265885	0.187882922925648	0.813264982158255	FALSE
E4_LIPOPROT	R18_UNSPE_JAUND	PGS002029	27	25452	759	419866	-0.0676992885943962	0.934541458603007	0.746441951186171	0.262447176828047	1.30010779053724	0	0.300421782122828	1.35042827397631	0.0767463872496656	0.689576947893023	FALSE
E4_LIPOPROT	R18_ASCITES	PGS002029	32	25447	747	419878	0.431682071748372	1.53984547695008	0.0156344604189026	0.262949741540184	1.3007613430472	0	-0.0889987483878408	0.914846718607012	0.617254522711262	0.954731698006314	FALSE
E4_LIPOPROT	R18_OTHER_SYMPTOMS_SIGNS_INVOLVI_DIGES_SYSTEM_ABDOMEN	PGS002029	148	25331	3906	416719	0.107657337806814	1.11366606873953	0.202799132464779	0.262708799438258	1.30044797262868	0	0.0277267197440249	1.02811468258342	0.744008620199459	0.973679570320823	FALSE
E4_LIPOPROT	R18_DISTU_SKIN_SENSA	PGS002029	309	25170	6551	414074	0.592838395161435	1.80911612117243	5.76606442670414e-23	0.262044388749247	1.2995842280675	0	0.0477465329928983	1.04890475887794	0.406389123084929	0.910213684889387	FALSE
E4_LIPOPROT	R18_RASH_OTHER_NONSPECIFIC_SKIN_ERUPT	PGS002029	125	25354	2205	418420	0.473130501169307	1.60501082509917	2.21408611803849e-07	0.262887659073848	1.30068059108158	0	-0.00147220769016175	0.998528875475966	0.986965943435637	0.99908523043789	FALSE
E4_LIPOPROT	R18_LOCALIZED_SWELL_MASS_LUMP_SKIN_SUBCU_TISSUE	PGS002029	344	25135	7177	413448	0.30835840156711	1.36118875370656	3.30995069185893e-08	0.262462545069262	1.30012777106091	0	0.0324881097841866	1.03302161022106	0.547681343987728	0.942052050561479	FALSE
E4_LIPOPROT	R18_OTHER_SKIN_CHANG	PGS002029	90	25389	2152	418473	0.104865250605708	1.11056095285708	0.343619896191205	0.262297749115573	1.29991353291823	0	0.171399173187705	1.18696445885602	0.116429470903624	0.747471024542416	FALSE
E4_LIPOPROT	R18_ABNORMAL_INVOLU_MOVEM	PGS002029	139	25340	2448	418177	0.466780813186128	1.59485179462012	8.9070865549367e-08	0.262709235352208	1.30044853951222	0	0.0274572751738409	1.02783769998207	0.748777490303112	0.974240364960233	FALSE
E4_LIPOPROT	R18_OTHER_SYMPTOMS_SIGNS_INVOLVI_NERVOUS_MUSCULOS_SYSTEMS	PGS002029	546	24933	10981	409644	0.445126264685104	1.56068724307564	1.42325577482897e-22	0.261492289170248	1.29886692619156	0	0.043007213163528	1.04394542497252	0.322662264144242	0.881107895874798	FALSE
E4_LIPOPROT	R18_PAIN_ASSOCIATED_W_MICTU	PGS002029	128	25351	2222	418403	0.390490110718594	1.47770485542155	2.17398568202589e-05	0.262509259504864	1.30018850721456	0	0.0607823511995713	1.06266760068701	0.491089614559403	0.930705906030423	FALSE
E4_LIPOPROT	R18_UNSPE_HAEMATU	PGS002029	512	24967	7954	412671	0.321645562859561	1.37939578020737	2.21487928748294e-12	0.263102451317025	1.30095999718945	0	-0.0100809481577754	0.989969694282635	0.820368730880808	0.982783532415026	FALSE
E4_LIPOPROT	R18_UNSPE_URINARY_INCONTINENCE	PGS002029	108	25371	1855	418770	0.299385637992176	1.34902976030235	0.00336213660801452	0.262302921524675	1.29992025662021	0	0.130682354555823	1.13960573324425	0.188519500622512	0.813666857117521	FALSE
E4_LIPOPROT	R18_POLYURIA	PGS002029	314	25165	4281	416344	0.513746623168257	1.67154211612972	1.02492245889913e-18	0.263079856338464	1.3009306023583	0	-0.0308039082258679	0.969665697901476	0.594470800037696	0.951039634173684	FALSE
E4_LIPOPROT	R18_OTHER_SYMPTOMS_SIGNS_INVOLVI_URINARY_SYSTEM	PGS002029	108	25371	1549	419076	0.653166471174619	1.92161594709989	2.04519737149865e-11	0.263100586480289	1.30095757111372	0	-0.0565526016861563	0.945016773711979	0.554304513524909	0.943351228044284	FALSE
E4_LIPOPROT	R18_SOMNO_STUPOR_COMA	PGS002029	39	25440	684	419941	0.535712360705042	1.70866499461972	0.00154162081356008	0.262732375574604	1.30047863252882	0	0.0213473418306275	1.02157682638491	0.890678138874416	0.99013148783267	FALSE
E4_LIPOPROT	R18_OTHER_SYMPTOMS_SIGNS_INVOLVI_COGNITIVE_FUNCTIONS_AWARE	PGS002029	508	24971	7096	413529	0.481917033542907	1.61917544247916	7.93057027798773e-25	0.261711762167425	1.29915202369325	0	0.0403766086104133	1.04120282631223	0.368903296608063	0.896929539319073	FALSE
E4_LIPOPROT	R18_DIZZI_GIDDI	PGS002029	1320	24159	18469	402156	0.514556593700025	1.67289656444396	6.67634878168256e-67	0.261105300059271	1.2983643760815	0	0.0201233589992334	1.02032719880582	0.475107013584621	0.92712132031077	FALSE
E4_LIPOPROT	R18_DISTU_SMELL_TASTE	PGS002029	47	25432	822	419803	0.419835487445553	1.52171119442969	0.00546731532329852	0.262769260892383	1.30052660198112	0	0.0237720267103653	1.0240568336724	0.867650808090859	0.987807596380665	FALSE
E4_LIPOPROT	R18_OTHER_SYMPTOMS_SIGNS_INVOLVI_GENERAL_SENSA_PERCEP	PGS002029	25	25454	541	420084	0.455374632917697	1.57676398008892	0.023886975920274	0.263155820833435	1.30102943064817	0	-0.284070777501601	0.752713367649226	0.144636172655568	0.778011069483912	FALSE
E4_LIPOPROT	R18_SYMPTOMS_SIGNS_INVOLVI_EMOTIONAL_STATE	PGS002029	25	25454	593	420032	0.557981928023434	1.74714307969335	0.0102543344245557	0.262652160824843	1.30037431914453	0	0.178942286469149	1.19595171957961	0.360447448030013	0.894243822503053	FALSE
E4_LIPOPROT	R18_SPEECH_DISTU_NOT_ELSEW_CLASSIFIED	PGS002029	81	25398	1101	419524	0.641518438415388	1.89936275614867	1.6362243695165e-08	0.262870254563483	1.30065795356975	0	-0.0250712123281385	0.975240460411776	0.815289819963882	0.982144308056421	FALSE
E4_LIPOPROT	R18_FEVER_OTHER_UNKNO_ORIGIN	PGS002029	580	24899	13998	406627	0.387507055400743	1.47330334832788	2.37901522661405e-19	0.263687824767147	1.3017217675698	0	-0.0447004534140622	0.956283890509177	0.284119311191433	0.865728877004426	FALSE
E4_LIPOPROT	R18_SYNCO_COLLAP	PGS002029	605	24874	9749	410876	0.411510010747882	1.50909481490054	8.84292752644979e-22	0.261784337781984	1.29924631387131	0	0.0336084670659844	1.03417961207111	0.415623525391186	0.913280653628194	FALSE
E4_LIPOPROT	R18_CONVU_NOT_ELSEW_CLASSIFIED	PGS002029	284	25195	6590	414035	0.582801911601909	1.7910497699368	6.61673827292364e-21	0.262315698441094	1.29993686569879	0	0.0395782974815628	1.04037195419995	0.509092588153352	0.933778813324553	FALSE
E4_LIPOPROT	R18_ENLARGED_LYMPH_NODES	PGS002029	184	25295	3909	416716	0.472050124559216	1.6032777453028	4.47006500357543e-10	0.262777744476013	1.30053763515411	0	0.0193466015770156	1.01953495980966	0.796301008539834	0.980097624568866	FALSE
E4_LIPOPROT	R18_OEDEMA_NOT_ELSEW_CLASSIFIED	PGS002029	338	25141	5532	415093	0.519131980430929	1.68056825026849	1.61747392818001e-20	0.263370634628214	1.30130893973741	0	-0.047044806229637	0.954044649489039	0.390127829531535	0.905043088305565	FALSE
E4_LIPOPROT	R18_HYPERHIDROSIS	PGS002029	25	25454	631	419994	0.569113023032864	1.76669933465449	0.00503320629295772	0.262931826201946	1.30073803967652	0	-0.113329666620563	0.892856266684751	0.590166535141619	0.949953433196433	FALSE
E4_LIPOPROT	R18_SYMPTOMS_SIGNS_CONCERNI_FOOD_FLUID_INTAKE	PGS002029	70	25409	1858	418767	0.223387973052536	1.25030556451469	0.0667511789427603	0.262826731063646	1.30060134561541	0	0.0140775417171341	1.01417709692316	0.90835393060824	0.991929310493756	FALSE
E4_LIPOPROT	R18_OTHER_GENERAL_SYMPTOMS_SIGNS	PGS002029	34	25445	1118	419507	0.405527159052849	1.50009307930483	0.0191100457870713	0.263003181728027	1.30083085783514	0	-0.129274851983076	0.878732411005474	0.450159275941753	0.921379745282534	FALSE
E4_LIPOPROT	R18_UNKNO_UNSPE_CAUSES_MORBIDI	PGS002029	69	25410	1786	418839	0.23856174857291	1.26942208861877	0.0583190146346264	0.262639017369585	1.30035722784517	0	0.0757279532284006	1.0786690857954	0.539054504678055	0.940144963254528	FALSE
E4_LIPOPROT	R18_ELEVATED_ERYTHROCYTE_SEDIM_RATE_ABNORMALITY_PLASMA_VISCO	PGS002029	78	25401	1232	419393	0.220955683691123	1.24726815501846	0.0632221290923278	0.262714183538858	1.30045497439024	0	0.0252729431061809	1.02559501141365	0.829471628625022	0.983724922510438	FALSE
E4_LIPOPROT	R18_ELEVATED_BLOOD_GLUCOSE_LEVEL	PGS002029	83	25396	1042	419583	0.882248057503819	2.41632564421815	5.35162603253931e-14	0.262325213292531	1.29994923446379	0	0.131754224939538	1.14082789776279	0.220061757108814	0.831046459233919	FALSE
E4_LIPOPROT	R18_ABNORMAL_SERUM_ENZYME_LEVELS	PGS002029	395	25084	5472	415153	0.457706317901875	1.58044478655783	7.03200986144303e-19	0.264494198737416	1.3027718654486	0	-0.105428484754046	0.899938829892264	0.0431513741083336	0.613261509982013	FALSE
E4_LIPOPROT	R18_OTHER_ABNORMAL_FINDI_BLOOD_CHEMIS	PGS002029	29	25450	710	419915	0.0838784542560616	1.08749670517944	0.705289284087174	0.262383235001395	1.300024661928	0	0.373483724242467	1.45278691814344	0.0409811214996824	0.602902310565852	FALSE
E4_LIPOPROT	R18_ISOLATED_PROTEINU	PGS002029	51	25428	516	420109	1.16108371489459	3.19339212818649	1.83282470383675e-16	0.263039980882263	1.3008787281913	0	-0.0801702791543168	0.922959172297952	0.580854531653734	0.948528596382966	FALSE
E4_LIPOPROT	R18_ABNORMAL_SPERMATOZ	PGS002029	116	25363	2052	418573	0.277622453164125	1.3199877459238	0.00347193978571922	0.262562625899293	1.30025789543875	0	0.000269036132568873	1.00026907232603	0.997623898027037	0.999699211957763	FALSE
E4_LIPOPROT	R18_ABNORMAL_FINDI_SECRE_SMEARS_CERVIX_UTERI_VAGINA_VULVA	PGS002029	494	24985	16451	404174	0.237514543990861	1.268093439796	3.93932738152869e-07	0.262783495137035	1.3005451141267	0	-0.0116909114433453	0.988377161724473	0.797618450468565	0.980223848743146	FALSE
E4_LIPOPROT	R18_ABNORMAL_FINDI_DIAGNOST_IMAGI_CENTRAL_NERVOUS_SYSTEM	PGS002029	33	25446	701	419924	0.608796930749033	1.83821856372106	0.00100785974182683	0.262624265608865	1.30033804542798	0	0.137198753687175	1.14705610749657	0.393677721459168	0.906065392288788	FALSE
E4_LIPOPROT	R18_ABNORMAL_FINDI_DIAGNOST_IMAGI_LUNG	PGS002029	504	24975	8640	411985	0.309046026907598	1.36212506346506	2.70357921574357e-11	0.26272099137767	1.30046382770823	0	0.00444334350936462	1.00445322979744	0.921515638393236	0.993272111304929	FALSE
E4_LIPOPROT	R18_ABNORMAL_FINDI_DIAGNOST_IMAGI_OTHER_BODY_STRUCTURES	PGS002029	77	25402	2038	418587	0.00608977267362973	1.00610835303682	0.960242145412811	0.262386664436166	1.30002912028542	0	0.148602450310556	1.16021165573025	0.190843823292181	0.814854959496218	FALSE
E4_LIPOPROT	R18_ABNORMAL_RESULTS_FUNCTION_STUDI	PGS002029	57	25422	1540	419085	0.228160207014014	1.25628657523206	0.0887459560884502	0.262815047978656	1.30058615066812	0	0.0281534804593895	1.0285535351767	0.821228521740063	0.982783532415026	FALSE
E4_LIPOPROT	R18_ABNORMAL_WEIGHT_LOSS	PGS002029	53	25426	1336	419289	0.187163378046794	1.20582427417233	0.176662182817003	0.262996606382043	1.3008223044503	0	-0.0741720819333991	0.928511899969931	0.602637000571212	0.952331323377918	FALSE
E4_LIPOPROT	ST19_CONCUSSION	PGS002029	802	24677	17293	403332	0.224936276999711	1.25224291697361	1.39600787907275e-09	0.261489125380676	1.29886281685643	0	0.0434712765950884	1.04442999429555	0.233427281401312	0.839231822353218	FALSE
E4_LIPOPROT	ST19_DIFFU_BRAIN_INJURY	PGS002029	36	25443	856	419769	0.16969714986849	1.18494593594179	0.353429247340091	0.262439421743355	1.30009770813032	0	0.362410607161898	1.43678877661871	0.0452339859316343	0.621631685232755	FALSE
E4_LIPOPROT	ST19_FOCAL_BRAIN_INJURY	PGS002029	80	25399	1490	419135	-0.011227984010735	0.988834814548251	0.923119285215548	0.262791679260047	1.30055575799146	0	0.020355844663507	1.02056443782868	0.865438503409421	0.987807596380665	FALSE
E4_LIPOPROT	ST19_TRAUMAT_SUBDU_HAEMORRHAGE	PGS002029	93	25386	1461	419164	0.223664522029703	1.25065138305538	0.0355860718554578	0.262607730430992	1.30031654428487	0	0.0733978618798345	1.07615861424049	0.480086666852206	0.928049451762378	FALSE
E4_LIPOPROT	ST19_ICTRAUOTHUNS	PGS002029	21	25458	484	420141	0.0763065518504556	1.07929338283338	0.751431286435956	0.262593843977813	1.30029848762543	0	0.277546015103816	1.31988685247696	0.180164093569232	0.808678131559882	FALSE
E4_LIPOPROT	ST19_TOXIC_EFFECT_ETHAN	PGS002029	50	25429	1230	419395	0.123470931463818	1.13141711542471	0.428682162130948	0.262322016025413	1.29994507818549	0	0.282602145251225	1.32657727174515	0.0494865176188381	0.633924136404031	FALSE
E4_LIPOPROT	ST19_TOXIC_EFFECT_ALCOHOL	PGS002029	34	25445	591	420034	0.0271701509094401	1.02754262520214	0.88736651857929	0.26244740663917	1.30010808931651	0	0.278032444868127	1.32052904090465	0.0945769736658071	0.717687552158347	FALSE
E4_LIPOPROT	ST19_FRACT_FEMUR	PGS002029	170	25309	3489	417136	-0.15872727819052	0.853229021404247	0.0454166748969066	0.262361368097172	1.29999623472404	0	0.068961246723599	1.07139468828933	0.36210724041309	0.894498288674427	FALSE
E4_LIPOPROT	ST19_SUPERF_INJURY_HEAD	PGS002029	158	25321	4379	416246	0.257811635712416	1.29409503437562	0.00238356978537567	0.262050316162345	1.29959193126291	0	0.1236974258343	1.13167340405489	0.123941319824544	0.756252161273115	FALSE
E4_LIPOPROT	ST19_OPEN_WOUND_HEAD	PGS002029	503	24976	11930	408695	0.332935103266711	1.3950567609055	7.39190338951873e-13	0.262872197824444	1.30066048109003	0	-0.00784050244441866	0.99219015412159	0.86077117915003	0.987240112474124	FALSE
E4_LIPOPROT	ST19_FRACT_SKULL_FACIAL_BONES	PGS002029	238	25241	5270	415355	0.476470098517077	1.61037987523657	5.33209853921902e-13	0.263490710369568	1.30146520475472	0	-0.069220003658681	0.933121367379441	0.282726290965929	0.865399024482588	FALSE
E4_LIPOPROT	ST19_DISLO_SPRAIN_STRAIN_JOINTS_LIGAM_HEAD	PGS002029	27	25452	1008	419617	0.225984814259956	1.25355662894855	0.242747506699114	0.263212446875512	1.30110310488137	0	-0.32873970950737	0.719830357362855	0.0838053236855035	0.701714027594583	FALSE
E4_LIPOPROT	ST19_INJURY_EYE_ORBIT	PGS002029	164	25315	3631	416994	0.46129957905689	1.58613395262542	1.46848519378008e-08	0.262498115360912	1.30017401780741	0	0.0447155959549539	1.04573040765445	0.564836881151554	0.945761934359888	FALSE
E4_LIPOPROT	ST19_INTRACR_INJURY	PGS002029	602	24877	14257	406368	0.35547980180796	1.4268651025245	1.04358316890289e-16	0.2617074625222	1.29914643781246	0	0.0518326876006746	1.05319951443348	0.215061029821572	0.828279677886145	FALSE
E4_LIPOPROT	ST19_OTHER_UNSPE_INJURI_HEAD	PGS002029	35	25444	803	419822	0.573165485155143	1.77387334317062	0.000736008514554665	0.263222765726303	1.30111653083945	0	-0.279749036980287	0.755973439028273	0.114357036829479	0.745147506356367	FALSE
E4_LIPOPROT	ST19_FRACT_NECK	PGS002029	41	25438	865	419760	0.182596969939778	1.20033054129061	0.271260749661595	0.262582375345643	1.30028357506588	0	0.165328686147887	1.17978083260703	0.292863309812689	0.870363946799437	FALSE
E4_LIPOPROT	ST19_DISLO_SPRAIN_STRAIN_JOINTS_LIGAM_NECK_LEVEL	PGS002029	146	25333	3944	416681	0.482678573290137	1.62040897857011	2.87715873472249e-08	0.262582164606387	1.30028330104511	0	0.0255861840059799	1.02591632003872	0.761213569049091	0.976097261400362	FALSE
E4_LIPOPROT	ST19_SUPERF_INJURY_THORAX	PGS002029	162	25317	2906	417719	0.494625898815788	1.63988464150406	9.2444265029519e-10	0.262919912778631	1.30072254352594	0	-0.0242354387938904	0.976055881284242	0.768848156454477	0.97658806741373	FALSE
E4_LIPOPROT	ST19_FRACT_RIBS_STERNUM_THORACIC_SPINE	PGS002029	295	25184	5127	415498	0.362396148503693	1.43676800273106	3.1022553760345e-09	0.262140885517267	1.2997096397961	0	0.0489562897298612	1.05017444632805	0.408504055493956	0.91082611757384	FALSE
E4_LIPOPROT	ST19_DISLO_SPRAIN_STRAIN_JOINTS_LIGAM_THORAX	PGS002029	27	25452	529	420096	0.502715312193865	1.65320414712093	0.0230694477644535	0.262521243376965	1.3002040886007	0	0.257682253546908	1.29392761238864	0.183122656341751	0.810350843579575	FALSE
E4_LIPOPROT	ST19_INJURY_OTHER_UNSPE_INTRAT_ORGANS	PGS002029	57	25422	1133	419492	0.31239719147022	1.36669742579783	0.0247734299137467	0.262690236800968	1.3004238331087	0	0.0556102166645104	1.05718553011436	0.680988521678546	0.964992160379986	FALSE
E4_LIPOPROT	ST19_SUPERF_INJURY_ABDOMEN_LOWER_BACK_PELVIS	PGS002029	125	25354	3217	417408	0.404659390165639	1.49879190984153	7.63279241519183e-06	0.263434932417761	1.30139261371575	0	-0.131383126815853	0.876881753111823	0.141625155964861	0.774048449910041	FALSE
E4_LIPOPROT	ST19_OPEN_WOUND_ABDOMEN_LOWER_BACK_PELVIS	PGS002029	15	25464	669	419956	0.002472910888831	1.00247597105495	0.992375209658981	0.262843831069893	1.3006235860967	0	0.00511275216288073	1.00512584458348	0.984116454484076	0.998885592228133	FALSE
E4_LIPOPROT	ST19_FRACT_LUMBAR_SPINE_PELVIS	PGS002029	150	25329	3238	417387	0.115619629946401	1.12256879936118	0.170384269365217	0.26272902488058	1.30047427503014	0	0.0156479951153851	1.015771066091	0.846463430859366	0.985754031957989	FALSE
E4_LIPOPROT	ST19_INJURY_INTRA_AB_ORGANS	PGS002029	18	25461	513	420112	0.375268842817641	1.45538263119528	0.113095081000681	0.263004779676918	1.30083293649803	0	-0.183839365459544	0.832069452186192	0.439205409966773	0.91908425548346	FALSE
E4_LIPOPROT	ST19_SUPERF_INJURY_SHOUL_UPPER_ARM	PGS002029	99	25380	2041	418584	0.454220907954161	1.57494587712054	1.87910335397144e-05	0.262402650944008	1.30004990337727	0	0.101793309858877	1.10715461013442	0.308652645550625	0.876515539173207	FALSE
E4_LIPOPROT	ST19_FRACT_SHOUL_UPPER_ARM	PGS002029	391	25088	8003	412622	0.389510962274745	1.47625867114198	5.04940531644396e-14	0.263912232253406	1.30201391645844	0	-0.0699584644369124	0.932432548212573	0.170357490968315	0.801571301885092	FALSE
E4_LIPOPROT	ST19_DISLO_SPRAIN_STRAIN_JOINTS_LIGAM_SHOUL_GIRDLE	PGS002029	362	25117	7025	413600	0.482113550353588	1.61949366894044	8.13793446410515e-19	0.262872289899994	1.30066060084906	0	-0.010011505144871	0.990038443147927	0.851229714078153	0.986228141707947	FALSE
E4_LIPOPROT	ST19_INJURY_MUSCLE_TENDON_SHOUL_UPPER_ARM_LEVEL	PGS002029	513	24966	7963	412662	0.409467917383795	1.50601624682481	2.27432709687562e-19	0.263808301995561	1.301878604848	0	-0.0491412830996083	0.952046612099868	0.275685326388887	0.862222085951728	FALSE
E4_LIPOPROT	ST19_SUPERF_INJURY_FOREA	PGS002029	66	25413	2126	418499	0.276800399357728	1.31890309085636	0.0323336742583188	0.262663047694738	1.30038847622762	0	0.0604734269319061	1.06233936757889	0.624886924543667	0.95602323116041	FALSE
E4_LIPOPROT	ST19_OPEN_WOUND_FOREA	PGS002029	76	25403	1780	418845	0.500238571135626	1.6491146549292	1.86235627303944e-05	0.262933398314395	1.30074008458459	0	-0.0283172243719128	0.972079950433514	0.806470538161144	0.981033364941396	FALSE
E4_LIPOPROT	ST19_FRACT_FOREA	PGS002029	622	24857	14505	406120	0.22966726483973	1.25818129911723	3.22918100985529e-08	0.264100898507291	1.30225958572059	0	-0.0512856650755836	0.950007247874017	0.208217068732331	0.825567702824282	FALSE
E4_LIPOPROT	ST19_DISLO_SPRAIN_STRAIN_JOINTS_LIGAM_ELBOW	PGS002029	66	25413	1505	419120	0.619087513085953	1.85723256800049	7.12735936660504e-07	0.26308094051747	1.30093201280071	0	-0.105919238962063	0.899497289477307	0.368205283379882	0.896732995432514	FALSE
E4_LIPOPROT	ST19_SUPERF_INJURY_WRIST_HAND	PGS002029	171	25308	4650	415975	0.502207563422118	1.65236494781502	1.69941309156779e-10	0.263096919660482	1.30095280074547	0	-0.0568306085093702	0.944754089116583	0.465018244040985	0.924894271457227	FALSE
E4_LIPOPROT	ST19_OPEN_WOUND_WRIST_HAND	PGS002029	444	25035	11594	409031	0.36200451419632	1.43620542525896	1.45930184052533e-13	0.263677825451858	1.30170875130851	0	-0.0543921010379469	0.94706069021057	0.262563019129848	0.855649486306844	FALSE
E4_LIPOPROT	ST19_FRACT_WRIST_HAND_LEVEL	PGS002029	381	25098	9190	411435	0.431583902335596	1.53969431864352	1.8492429818621e-16	0.264235282200994	1.30243459993314	0	-0.101734120386731	0.903269680738143	0.0438025016992424	0.615847764442823	FALSE
E4_LIPOPROT	ST19_DISLO_SPRAIN_STRAIN_JOINTS_LIGAM_WRIST_HAND_LEVEL	PGS002029	292	25187	7645	412980	0.432740847607814	1.54147669156128	1.03541194274274e-12	0.262955646163341	1.30076902357543	0	-0.0247832095931252	0.975521372781494	0.673556049493547	0.96385560820079	FALSE
E4_LIPOPROT	ST19_INJURY_NERVES_WRIST_HAND_LEVEL	PGS002029	38	25441	834	419791	0.436879925089019	1.54787020552017	0.00716071804430235	0.263176697083324	1.30105659154718	0	-0.2212094049843	0.801548814397937	0.176939823881502	0.806595438503083	FALSE
E4_LIPOPROT	ST19_INJURY_MUSCLE_TENDON_WRIST_HAND_LEVEL	PGS002029	162	25317	3308	417317	0.390671165211852	1.47797242474692	1.02229587563313e-06	0.263380976959026	1.30132239837455	0	-0.0976060108993535	0.907006183917737	0.216070257572031	0.828865867997898	FALSE
E4_LIPOPROT	ST19_TRAUMAT_AMPUT_WRIST_HAND	PGS002029	51	25428	858	419767	0.365381380262127	1.44106349653459	0.0107861457753482	0.262900425334006	1.30069719601438	0	-0.0433226962101465	0.957602325561454	0.74623667129072	0.973921889521773	FALSE
E4_LIPOPROT	ST19_OTHER_UNSPE_INJURI_WRIST_HAND	PGS002029	19	25460	747	419878	0.189392591900818	1.2085153126856	0.409953882299145	0.263117379960077	1.30097941890184	0	-0.346320311043685	0.707285899334556	0.117913243396143	0.749306918765139	FALSE
E4_LIPOPROT	ST19_SUPERF_INJURY_HIP_THIGH	PGS002029	106	25373	2257	418368	0.318007723833528	1.374386876722	0.00142000995575147	0.262889570651391	1.30068307743576	0	-0.0223111839140373	0.977935869785241	0.812542757042257	0.981766069357013	FALSE
E4_LIPOPROT	ST19_OPEN_WOUND_HIP_THIGH	PGS002029	22	25457	643	419982	0.343359171664943	1.40967498632215	0.112009280150679	0.262918554984189	1.3007207774133	0	-0.098585492039327	0.906118223408027	0.65782286705269	0.961802034086729	FALSE
E4_LIPOPROT	ST19_DISLO_SPRAIN_STRAIN_JOINT_LIGAM_HIP	PGS002029	24	25455	507	420118	0.0724860709777576	1.07517782980995	0.73418375420712	0.262694386694323	1.30042922974012	0	0.176300126658366	1.19279599481093	0.406087929640833	0.910004381490619	FALSE
E4_LIPOPROT	ST19_INJURY_MUSCLE_TENDON_HIP_THIGH_LEVEL	PGS002029	91	25388	1650	418975	0.591461115547576	1.80662617748757	2.96144530983463e-08	0.263013509770293	1.3008442929406	0	-0.0563950474523251	0.94516567683557	0.58580335960057	0.949188275216823	FALSE
E4_LIPOPROT	ST19_SUPERF_INJURY_LOWER_LEG	PGS002029	221	25258	5334	415291	0.443286534203115	1.55781863872023	1.00170634302213e-10	0.263667018906061	1.30169468440928	0	-0.110949868459703	0.894983614711572	0.0981462464575934	0.724292293948055	FALSE
E4_LIPOPROT	ST19_OPEN_WOUND_LOWER_LEG	PGS002029	128	25351	2661	417964	0.494212964489465	1.63920761663739	5.98573383432312e-08	0.262711451941502	1.30045142207572	0	0.0274104672937344	1.02778959020421	0.763782068812781	0.97622486883283	FALSE
E4_LIPOPROT	ST19_FRACT_LOWER_LEG_INCLU_ANKLE	PGS002029	850	24629	15067	405558	0.484876869913985	1.62397503634725	2.88326141325618e-41	0.262817118206134	1.30058884318009	0	-0.00297289169862667	0.99703152296804	0.933059584818229	0.994374851114819	FALSE
E4_LIPOPROT	ST19_DISLO_SPRAIN_STRAIN_JOINTS_LIGAM_KNEE	PGS002029	976	24503	20852	399773	0.531486362482148	1.70145941549496	1.0920235049922e-55	0.262808657399614	1.30057783919608	0	-0.000913661055304099	0.99908675620587	0.977725698547867	0.998151184138033	FALSE
E4_LIPOPROT	ST19_INJURY_MUSCLE_TENDON_LOWER_LEG_LEVEL	PGS002029	204	25275	3334	417291	0.556410302386089	1.7443993814352	9.13165498377071e-15	0.263120929559005	1.30098403686519	0	-0.0502237779849323	0.951016584112276	0.473341988659673	0.926807312172617	FALSE
E4_LIPOPROT	ST19_OTHER_UNSPE_INJURI_LOWER_LEG	PGS002029	57	25422	1546	419079	0.504899831488194	1.65681955099978	0.000304581125627825	0.262585187205338	1.30028723128599	0	0.117578293039815	1.12476968813449	0.378582834165217	0.901316194387268	FALSE
E4_LIPOPROT	ST19_SUPERF_INJURY_ANKLE_FOOT	PGS002029	83	25396	2753	417872	0.489712112941824	1.63184636487665	1.21676996971516e-05	0.263088968434341	1.30094245661668	0	-0.0950594059183864	0.909318913938489	0.40585515573922	0.909967227065188	FALSE
E4_LIPOPROT	ST19_OPEN_WOUND_ANKLE_FOOT	PGS002029	91	25388	2029	418596	0.509611178302944	1.66464381946235	2.39807697059423e-06	0.262678880086057	1.30040906464982	0	0.0672050695044639	1.06951478055378	0.531022609977549	0.937867623635364	FALSE
E4_LIPOPROT	ST19_FRACT_FOOT_ANKLE	PGS002029	234	25245	5863	414762	0.435057780505072	1.54505233027625	9.11671684988901e-11	0.263284942471137	1.30119743254506	0	-0.0620006122300892	0.939882311366681	0.341155408230069	0.887273537404488	FALSE
E4_LIPOPROT	ST19_DISLO_SPRAIN_STRAIN_JOINTS_LIGAM_ANKLE_FOOT_LEVEL	PGS002029	375	25104	11129	409496	0.499352301585556	1.64765374230278	6.58505701573501e-21	0.263717327981051	1.30176017311209	0	-0.0683016708526422	0.933978676930614	0.181832871872917	0.809700138599329	FALSE
E4_LIPOPROT	ST19_INJURY_MUSCLE_TENDON_ANKLE_FOOT_LEVEL	PGS002029	21	25458	529	420096	0.321515746042118	1.37921672305975	0.141249413357211	0.262993777109412	1.30081862407457	0	-0.196937781186452	0.821241728409081	0.387749214775469	0.904650376739632	FALSE
E4_LIPOPROT	ST19_OTHER_UNSPE_INJURI_ANKLE_FOOT	PGS002029	18	25461	897	419728	-0.0478051185117103	0.953319553309081	0.853853650182719	0.262708357335444	1.3004473976971	0	0.212710959280129	1.23702704837663	0.391074828128773	0.905243812714337	FALSE
E4_LIPOPROT	ST19_INJURY_UNSPE_BODY_REGION	PGS002029	52	25427	1166	419459	0.27098858919782	1.31126010776952	0.0543562961506408	0.262922448000492	1.30072584115034	0	-0.0383119628816283	0.962412657029123	0.78086761845372	0.978142753851184	FALSE
E4_LIPOPROT	ST19_FOREI_BODY_EXTER_EYE	PGS002029	183	25296	3650	416975	0.50930398433322	1.6641325294559	5.88839496343525e-11	0.262375882799973	1.30001510391997	0	0.045588219479795	1.04664333487176	0.537509821340225	0.939665874504328	FALSE
E4_LIPOPROT	ST19_FOREI_BODY_RESPI_TRACT	PGS002029	57	25422	1173	419452	0.383032628526168	1.46672588639162	0.00715445616346046	0.262518673957133	1.30020074783482	0	0.138478090561724	1.14852451776749	0.313112939303277	0.877570126922565	FALSE
E4_LIPOPROT	ST19_FOREI_BODY_ALIME_TRACT	PGS002029	50	25429	1073	419552	0.275569791082199	1.31728103605986	0.0792211538492454	0.262397481328588	1.30004318263662	0	0.20005236263304	1.22146671569907	0.151897259020088	0.784898936209251	FALSE
E4_LIPOPROT	ST19_BURNS_CORROSIO_EXTER_BODY_SURFA_SPECIFE_SITE	PGS002029	86	25393	2497	418128	0.268449820618369	1.3079353439971	0.016224176007262	0.262792536085356	1.30055687234102	0	0.00964544884365155	1.0096921161069	0.930648881293107	0.994212518801557	FALSE
E4_LIPOPROT	ST19_BURNS_CORROSIO_CONFIN_EYE_INTERNAL_ORGANS	PGS002029	29	25450	679	419946	0.478419703892241	1.61352254298292	0.0110074625082882	0.262901337625581	1.30069838263001	0	-0.035512105156704	0.965111051338776	0.853949489306131	0.98648463618364	FALSE
E4_LIPOPROT	ST19_POISO_MEDICI	PGS002029	276	25203	6496	414129	0.62589813762867	1.86992465316326	5.5242310788832e-22	0.261589594135989	1.29899331854252	0	0.0911399882564203	1.09542234078916	0.134454385355685	0.766830079196932	FALSE
E4_LIPOPROT	ST19_TOXIC_EFFECT_CONTACT_W_VENOMO_ANIMALS	PGS002029	36	25443	790	419835	0.416485257745336	1.51662164273503	0.0191294499095433	0.262671071541815	1.30039891038776	0	0.0813081458287751	1.08470509242327	0.607362158786701	0.953120930245676	FALSE
E4_LIPOPROT	ST19_EFFEC_OTHER_EXTER_CAUSES	PGS002029	28	25451	627	419998	0.734613161645848	2.08467540410316	0.000688857201357278	0.26254556595887	1.30023571330573	0	0.276011209649285	1.31786263672247	0.174553700799226	0.804823196964371	FALSE
E4_LIPOPROT	ST19_ADVER_EFFEC_NOT_ELSEW_CLASSIFIED	PGS002029	192	25287	4977	415648	0.398759523433441	1.48997527138455	1.58950364015876e-07	0.262264372353064	1.29987014673701	0	0.0626510804013915	1.0646552953173	0.382782901893018	0.902999853356551	FALSE
E4_LIPOPROT	ST19_EARLY_COMPLICATIO_TRAUMA	PGS002029	45	25434	698	419927	0.81031443995804	2.24861492990926	7.64057829794575e-08	0.263023028716004	1.30085667566574	0	-0.131197814429717	0.877044265219139	0.368904511939673	0.896929539319073	FALSE
E4_LIPOPROT	ST19_COMPLICATIO_PROCED_NOT_ELSEW_CLASSIFIED	PGS002029	1107	24372	21117	399508	0.433477120264869	1.5426120566186	1.05092118106842e-40	0.260262024233967	1.2972699583036	0	0.0475230988181556	1.04867042388895	0.122692107434807	0.754916849863787	FALSE
E4_LIPOPROT	ST19_COMPLICATIO_INTERNAL_ORTHOPA_PROSTHET_DEVICES_IMPLANTS_GRAFTS	PGS002029	260	25219	3796	416829	0.289562967237077	1.33584355303659	4.74664685577747e-06	0.263598602493792	1.30160563017552	0	-0.0813121038599453	0.921905916144118	0.197661154345371	0.819731145684918	FALSE
E4_LIPOPROT	ST19_COMPLICATIO_OTHER_INTERNAL_PROSTHET_DEVICES_IMPLANTS_GRAFTS	PGS002029	28	25451	547	420078	0.0817627075016224	1.08519826986592	0.673161879773831	0.262837855285636	1.30061581387398	0	0.00303763567715724	1.00304225396745	0.986247912096769	0.99906441486635	FALSE
E4_LIPOPROT	ST19_OTHER_COMPLICATIO_SURGI_MEDICAL_CARE_NOT_ELSEW_CLASSIFIED	PGS002029	80	25399	1606	419019	0.537665978436039	1.71200633563835	2.11730940751897e-06	0.263153537960982	1.30102646056731	0	-0.127235291466193	0.880526467857715	0.263560754736944	0.856589027157283	FALSE
E4_LIPOPROT	ST19_SEQUEL_INJURI_HEAD	PGS002029	50	25429	1012	419613	0.514775519885448	1.6732628454002	0.000400632789518659	0.262859041561878	1.30064336937179	0	-0.0203064669931038	0.979898320793119	0.889772808183934	0.9900700481817	FALSE
E4_LIPOPROT	ST19_SEQUEL_INJURI_NECK_TRUNK	PGS002029	24	25455	571	420054	0.150043541455888	1.16188483178406	0.526954917396493	0.26255833790214	1.30025231994855	0	0.371676254776968	1.45016342180801	0.103378293080871	0.731285450310794	FALSE
E4_LIPOPROT	ST19_SEQUEL_INJURI_UPPER_LIMB	PGS002029	113	25366	2203	418422	0.384226763718094	1.46847840155123	0.000149840546207509	0.261939454204045	1.29944786394236	0	0.218295618946826	1.24395474986252	0.0211360689774693	0.504552430271717	FALSE
E4_LIPOPROT	ST19_SEQUEL_INJURI_LOWER_LIMB	PGS002029	137	25342	2297	418328	0.631974317241109	1.88132124000849	2.96074073927885e-13	0.263302510387663	1.30122029207373	0	-0.0959463296495624	0.90851277495925	0.26920885724505	0.859770969723322	FALSE
E4_LIPOPROT	ST19_BURN_CORROSION_HEAD_NECK	PGS002029	22	25457	487	420138	0.450760961940731	1.56950606556555	0.0369237512969923	0.263192790227696	1.30107752980723	0	-0.424132470290739	0.654337195928741	0.0454889910674179	0.621966590691483	FALSE
E4_LIPOPROT	ST19_BURN_CORROSION_TRUNK	PGS002029	20	25459	566	420059	0.166527695108023	1.18119624877508	0.466634797071741	0.262847784983876	1.30062872866065	0	-0.00311837770652384	0.996886479383178	0.988706892280227	0.999140895308213	FALSE
E4_LIPOPROT	ST19_BURN_CORROSION_WRIST_HAND	PGS002029	24	25455	813	419812	0.235201681233802	1.26516390282103	0.261445534349814	0.262850503482147	1.30063226442241	0	-0.0090182074579566	0.991022334611124	0.96323931063437	0.996946079757542	FALSE
E4_LIPOPROT	ST19_BURN_CORROSION_CONFIN_EYE_ADNEXA	PGS002029	26	25453	591	420034	0.52305359520381	1.6871717312369	0.00805659035936737	0.262930466879292	1.30073627155504	0	-0.0575399681316802	0.94408415635247	0.777045882742443	0.977687288926379	FALSE
E4_LIPOPROT	ST19_CONTU_ANKLE	PGS002029	25	25454	855	419770	0.383225584631681	1.46700892741288	0.0729199729412756	0.262821027945774	1.30059392815379	0	-0.0211115875115165	0.979109702058253	0.92132226216478	0.993272111304929	FALSE
E4_LIPOPROT	ST19_CONTU_OTHER_UNSPE_PARTS_FOOT	PGS002029	33	25446	1051	419574	0.636595909452637	1.89003606226429	0.000264412163116236	0.263024234819769	1.30085824463482	0	-0.102762193514745	0.902341530636864	0.572516498464349	0.947132236233744	FALSE
E4_LIPOPROT	VWXY20_SUICI_OTHER_INTENTI_SELF_H	PGS002029	385	25094	7683	412942	0.459647378956064	1.58351550564379	5.39715731113026e-17	0.261022718139	1.29825715908527	0	0.110534734974185	1.11687514300762	0.0341554666953551	0.572407282672573	FALSE
E4_LIPOPROT	VWXY20_TRANSPO_ACCIDENTS	PGS002029	543	24936	14587	406038	0.352419102709647	1.42250457432823	1.66889813706457e-14	0.260474991175684	1.29754626334007	0	0.107865717105816	1.1138981578747	0.012965469268372	0.439528587047389	FALSE
E4_LIPOPROT	VWXY20_OTHER_EXTER_CAUSES_ACCIDENTAL_INJURY	PGS002029	4452	21027	102648	317977	0.465563750753296	1.59291194111582	3.32597078815443e-144	0.262637042630217	1.30035465998109	1.6688057004724e-308	-0.00348361361148815	0.996522447130605	0.83344355981395	0.984356202469715	FALSE
E4_LIPOPROT	VWXY20_DRUGS_MEDICAM_BIOLO_SUBST_CAUSI_ADVER_EFFEC_THERAPE_USE	PGS002029	57	25422	1383	419242	0.33962914044844	1.40442664893425	0.0126529785567762	0.262871067665764	1.30065901113813	0	-0.0231233587841099	0.977141937296909	0.86932473136801	0.987859835533231	FALSE
E4_LIPOPROT	VWXY20_MISAD_PATIENTS_SURGI_MEDICAL_CARE	PGS002029	107	25372	2276	418349	0.321856063925822	1.37968617505304	0.00146566150461042	0.262488869042845	1.30016199604047	0	0.081844173849601	1.085286680607	0.401093163325945	0.908593400917145	FALSE
E4_LIPOPROT	VWXY20_SURGI_OTHER_MEDICAL_PROCED_CAUSE_ABNORMAL_REACTION_PATIENT_COMPLICATION_WO_MENTION_MISAD_TIME_PROCED	PGS002029	744	24735	13514	407111	0.442920078285859	1.55724787144897	3.73879269703465e-30	0.261900670777506	1.29939746787885	0	0.0248466593782483	1.02515791012003	0.508338907186955	0.933652982922918	FALSE
E4_LIPOPROT	VWXY20_CONTACT_W_HEAT_HOT_SUBST	PGS002029	30	25449	1042	419583	0.150087249921203	1.1619356170968	0.441551106499954	0.262653259303735	1.30037574757906	0	0.167620552006573	1.18248783287385	0.360784548368989	0.894243822503053	FALSE
E4_LIPOPROT	VWXY20_SURGI_OPERA_OTHER_SURGI_PROCED_CAUSE_ABNORMAL_REACTION_PATIENT_COMPLICATION_WO_MENTION_MISAD_TIME_PROCED	PGS002029	695	24784	12619	408006	0.435784567429937	1.54617566227018	1.68383065595233e-27	0.261948586111208	1.29945973043379	0	0.0243986639508082	1.02469874692308	0.529054647279205	0.937642342906638	FALSE
E4_LIPOPROT	VWXY20_OTHER_MEDICAL_PROCED_CAUSE_ABNORMAL_REACTION_PATIENT_COMPLICATION_WO_MENTION_MISAD_TIME_PROCED	PGS002029	71	25408	1353	419272	0.389290751619893	1.47593361904456	0.00157735516658562	0.262665404825149	1.30039154141646	0	0.0673561410049457	1.06967636596164	0.581553627225822	0.948540995533101	FALSE
E4_LIPOPROT	VWXY20_OCCUPANT_INJURED_OTHER_UNSPE_TRANSPO_ACCIDENTS	PGS002029	187	25292	4816	415809	0.398174150112262	1.48910333484056	4.03520562195453e-07	0.261796148345851	1.2992616587935	0	0.124302076142012	1.13235787763961	0.0856891623949539	0.704752056083545	FALSE
E4_LIPOPROT	VWXY20_UNSPE_FALL	PGS002029	431	25048	10502	410123	0.314612103186094	1.36972789481003	4.18678251944434e-10	0.262162400770669	1.29973760367917	0	0.0385659304296287	1.03931924886377	0.428889464163707	0.916864232779053	FALSE
E4_LIPOPROT	VWXY20_CONTACT_W_OTHER_HOT_FLUIDS	PGS002029	13	25466	625	420000	-0.175627569791898	0.83893036817429	0.586151173751466	0.262630196069061	1.30034575705387	0	0.445465812077268	1.56121726033691	0.114559482766142	0.74531444068113	FALSE
E4_LIPOPROT	VWXY20_EXPOS_OTHER_SPECIFE_FACTO	PGS002029	750	24729	19411	401214	0.423874596481318	1.52786998149811	2.96536723926072e-28	0.262784374875839	1.30054625826721	0	-0.00306177374320864	0.996942908705933	0.933850574290616	0.9944904690143	FALSE
E4_LIPOPROT	Z21_KIDNEY_TRANSPLANT_STATUS	PGS002029	74	25405	836	419789	1.00738942690388	2.73844277050006	6.87898717168939e-17	0.262633692676157	1.30035030386002	0	0.0930254998690772	1.09748972075546	0.422883261521199	0.915061415468366	FALSE
E4_LIPOPROT	Z21_EXTRACO_DIALY	PGS002029	59	25420	677	419948	0.937695015710699	2.55408749668702	7.82285131945535e-12	0.262510099090218	1.30018959883425	0	0.174205366016623	1.19029998788861	0.181006787837651	0.809147791926179	FALSE
E4_LIPOPROT	Z21_TOBAC_USE	PGS002029	35	25444	749	419876	0.639066725771155	1.89471176823609	0.000656467228749648	0.262512396333977	1.30019258569012	0	0.211328369463029	1.23531792915374	0.207682039526622	0.825387686791137	FALSE
E4_LIPOPROT	Z21_TRANSPLANTED_ORGAN_TISSUE_STATUS	PGS002029	124	25355	1675	418950	0.766960454993529	2.15321151381316	8.82698845170706e-17	0.262840830001488	1.30061968284221	0	-0.00929327054454986	0.990749778435672	0.917003124619143	0.992850664644223	FALSE
E4_LIPOPROT	Z21_OTHER_SPECIAL_EXAM_INVES_PERSONS_WO_COMPLA_REPOR_DIAGNOSIS	PGS002029	3810	21669	81834	338791	0.459087346194917	1.58262893336078	5.02057606886516e-125	0.259646333184321	1.29647148663245	1.66880540027212e-308	0.0141933961858217	1.01429460067842	0.418256620740212	0.913722639093608	FALSE
E4_LIPOPROT	Z21_MEDICAL_OBSER_EVALU_SUSPECTED_DISEA_CONDI	PGS002029	2273	23206	46693	373932	0.465688505365504	1.59311067662364	1.69485013674689e-88	0.261647729021572	1.29906883756559	0	0.00641810345812154	1.00643874361739	0.76946893731176	0.976651015640581	FALSE
E4_LIPOPROT	Z21_EXAM_OBSER_OTH_REASO	PGS002029	841	24638	20253	400372	0.383169154322687	1.46692614598152	5.42721901044683e-26	0.263627457088238	1.30164318801996	0	-0.0352424047968415	0.965371377240046	0.3154012032426	0.878289705024895	FALSE
E4_LIPOPROT	Z21_FOLLOW__EXAM_TREAT_CONDI_OTH_MALIG_NEOPLASMS	PGS002029	858	24621	19593	401032	0.302232135297482	1.35287524035762	1.37098728681714e-16	0.26106156906002	1.29830759855142	0	0.0518625724006595	1.05323098956062	0.136639196148758	0.769386679873679	FALSE
E4_LIPOPROT	Z21_CONTACT_W_EXPOS_COMMUNICAB_DISEA	PGS002029	74	25405	5108	415517	0.330931947744383	1.39226504230771	0.00470470523024081	0.263246633360983	1.30114758578408	0	-0.1343775232578	0.874259948830017	0.265499055055961	0.857890358158637	FALSE
E4_LIPOPROT	Z21_SUPERV_HIGH_R_PREGNAC	PGS002029	225	25254	18122	402503	-0.166694957410705	0.846457777631547	0.0238951596902799	0.261008494872074	1.29823869375847	0	0.174993103647064	1.19123800138634	0.00870427757155011	0.385462666770209	FALSE
E4_LIPOPROT	Z21_OUTCO_DELIV	PGS002029	154	25325	14207	406418	-0.172425373256224	0.841621093910006	0.0502323676352487	0.261592489512811	1.29899707962311	0	0.157959875844791	1.17111920359624	0.0494886800426956	0.633924136404031	FALSE
E4_LIPOPROT	Z21_FIT_ADJ_OTH_DEVICES	PGS002029	299	25180	5536	415089	0.0207610076096462	1.02097801650076	0.727299590862245	0.262754312879561	1.3005071618381	0	0.00839369416365542	1.00842901998338	0.886431060031022	0.989376234795609	FALSE
E4_LIPOPROT	Z21_OTHER_ORTHOPA_FOLLOW__CARE	PGS002029	71	25408	1379	419246	0.372449866348166	1.45128571906635	0.00204860199186721	0.262900416414851	1.30069718441326	0	-0.017945682368378	0.982214382468363	0.876445534517836	0.988647925219458	FALSE
E4_LIPOPROT	Z21_CARE_INVOLVI_DIALY	PGS002029	98	25381	1097	419528	0.942852503140112	2.56729419826902	1.47453676920112e-19	0.262651134674509	1.30037298476567	0	0.0663195109342799	1.06856808181438	0.513018230923567	0.93426746937076	FALSE
E4_LIPOPROT	Z21_OTHER_MEDICAL_CARE	PGS002029	126	25353	4476	416149	0.0782327006114872	1.08137426584728	0.391335834223676	0.262801000199117	1.30056788044893	0	0.0111730193044401	1.01123567060193	0.902688372263365	0.991249499011541	FALSE
E4_LIPOPROT	Z21_CONVALESCENCE	PGS002029	52	25427	1207	419418	0.179573379529938	1.19670671462189	0.218292370891167	0.262738155139617	1.30048614875134	0	0.0409906574969001	1.04184237208442	0.772007084832537	0.976796703100461	FALSE
E4_LIPOPROT	Z21_PROBL_RELATED_LIFESTYLE	PGS002029	76	25403	2211	418414	0.447350032343308	1.56416171066388	0.000312339108860569	0.262389493863248	1.30003279862823	0	0.130882682746553	1.13983405126744	0.249724186802195	0.849072386180494	FALSE
E4_LIPOPROT	Z21_PERSONAL_HISTORY_MALIG_NEOPLASM	PGS002029	22	25457	502	420123	0.23435636903814	1.26409489623027	0.272764482718943	0.263000177095842	1.30082694932275	0	-0.162056262800303	0.850393357682584	0.450191538632629	0.921379745282534	FALSE
E4_LIPOPROT	Z21_PERSONAL_HISTORY_OTH_DISEA_CONDI	PGS002029	98	25381	2910	417715	0.618330386617222	1.85582694025081	3.13306936645265e-09	0.262817353625676	1.30058914936416	0	0.0118871672408103	1.01195810039945	0.909211156057971	0.992043809967582	FALSE
E4_LIPOPROT	Z21_ARTIF_OPENI_STATUS	PGS002029	26	25453	616	420009	0.235166727811189	1.2651196817853	0.235066557445326	0.262936919131153	1.30074466426014	0	-0.101411899419787	0.903560780064716	0.619178129024689	0.955090279252301	FALSE
E4_LIPOPROT	Z21_PRESENCE_CARDIAC_VASCULAR_IMPLANTNTS_GRAFTS	PGS002029	585	24894	5769	414856	0.431418811078271	1.53944014955369	5.71038145036983e-22	0.261335390964088	1.2986631522871	0	0.00784319671517355	1.00787403515379	0.848977403627424	0.985947977295382	FALSE
E4_LIPOPROT	Z21_PRESENCE_OTH_FUNCTIONAL_IMPLANTNTS	PGS002029	616	24863	9205	411420	0.125371520900736	1.13356951961344	0.00286035444371258	0.264419594315688	1.30267467653234	0	-0.0648606163931339	0.937198084323324	0.107969665209904	0.736094567495885	FALSE
E4_LIPOPROT	Z21_PRESENCE_OTH_DEVICES	PGS002029	227	25252	3636	416989	0.169048068213297	1.18417705883138	0.0121395095529659	0.263502831702658	1.30148098034358	0	-0.0712346768576539	0.931243325225023	0.291998307113839	0.869826550033349	FALSE
E4_LIPOPROT	ALCOHOLMENTAL	PGS002029	783	24696	13461	407164	0.279842998833636	1.32292209571995	1.36852089085471e-13	0.261560688663324	1.29895577106933	0	0.0372873853083573	1.03799128142273	0.314169467746526	0.877904855692954	FALSE
E4_LIPOPROT	ALCOHOLACUTE10	PGS002029	174	25305	4188	416437	0.524254326742521	1.68919878827793	1.15511643908455e-11	0.263476974275631	1.30144732782919	0	-0.111001267047608	0.894937614999748	0.144142827553375	0.777008321722765	FALSE
E4_LIPOPROT	ALCOLIVER	PGS002029	64	25415	1445	419180	-0.0364138895080715	0.964241121598813	0.78380139612112	0.26256421373633	1.30025996003803	0	0.120882506192054	1.12849231371856	0.354058628864674	0.892368148168535	FALSE
E4_LIPOPROT	ALCOPANCCHRON	PGS002029	95	25384	1260	419365	0.638672874077126	1.89396567973023	1.93409095649238e-09	0.262866813403806	1.30065347780574	0	-0.0554221143904996	0.946085707262901	0.592646874749561	0.950696731455289	FALSE
E4_LIPOPROT	T1D_ICD9_10	PGS002029	1579	23900	9352	411273	1.01149744947076	2.74971549364685	1.66880539388559e-308	0.26585295775164	1.30454322161481	0	-0.068057345281596	0.934206899683392	0.00882105449144218	0.387626062691502	FALSE
E4_LIPOPROT	PANCREATITIS	PGS002029	286	25193	4284	416341	0.21638617864897	1.24158175879779	0.000408745918785313	0.262660147349214	1.30038470465719	0	0.00833581120351069	1.00837065081591	0.886496168123116	0.989376234795609	FALSE
E4_LIPOPROT	GEST_DIABETES	PGS002029	372	25107	12452	408173	0.560037842995247	1.75073875224079	9.83669530363298e-24	0.262017173954293	1.29954886063047	0	0.0032803465937629	1.0032857328186	0.949711173861685	0.995761169905782	FALSE
E4_LIPOPROT	DM_NEOVASCULAR_GLAUCOMA	PGS002029	34	25445	628	419997	0.215306196515036	1.24024159648641	0.216060443385701	0.263328300620709	1.30125385128106	0	-0.361995447706764	0.696285537530499	0.035393275702304	0.577890126944631	FALSE
E4_LIPOPROT	KRA_PSY_DEMENTIA	PGS002029	131	25348	2489	418136	-0.342075932226394	0.710294268436255	0.000130791698117689	0.26369468624071	1.30173069932994	0	-0.10337838054701	0.901785690755263	0.231551921002343	0.838362057192513	FALSE
E4_LIPOPROT	KRA_PSY_ALCOH	PGS002029	172	25307	3705	416920	0.424807857785631	1.52929654900645	5.33223881702452e-08	0.263182184378158	1.30106373084788	0	-0.0626912315147038	0.939233434606376	0.41797079980886	0.913701371621153	FALSE
E4_LIPOPROT	KRA_PSY_SCHIZODEL	PGS002029	521	24958	11798	408827	0.195465132661497	1.2158763988091	1.56263784389238e-05	0.26313070228292	1.30099675108513	0	-0.0110689845944514	0.988992051206502	0.799339168327935	0.980373000581854	FALSE
E4_LIPOPROT	KRA_PSY_MOOD	PGS002029	2012	23467	41958	378667	0.480505821623832	1.61689205434688	1.15586231559163e-86	0.26007580881045	1.29702840911969	0	0.0270260216321577	1.02739453689838	0.244960934683753	0.846257612067439	FALSE
E4_LIPOPROT	KRA_PSY_ANXIETY	PGS002029	1527	23952	35060	385565	0.487963740780208	1.62899578278559	5.5189456173076e-69	0.260248664211367	1.29725262686341	0	0.0282089105107148	1.02861054953208	0.289136798776539	0.868385650494904	FALSE
E4_LIPOPROT	KRA_PSY_EATING	PGS002029	55	25424	2924	417701	0.398859218930699	1.49012382261496	0.00791630280278462	0.262456380550905	1.3001197564241	0	0.185545846944238	1.20387539251791	0.187381806821878	0.812909181344168	FALSE
E4_LIPOPROT	KRA_PSY_SLEEP_NONORG	PGS002029	168	25311	3623	417002	0.566361868617083	1.76184555179313	5.10746097072265e-13	0.263099334705321	1.30095594260862	0	-0.0170175538318919	0.983126426847415	0.830005858075399	0.983770275480525	FALSE
E4_LIPOPROT	KRA_PSY_PERSON	PGS002029	443	25036	9196	411429	0.504139974767588	1.65556108371708	9.57670334773189e-24	0.262067300709666	1.29961400443101	0	0.0321835466751155	1.03270703785372	0.511397743761213	0.934166771922409	FALSE
E4_LIPOPROT	KRA_PSY_MENTALRET	PGS002029	41	25438	1053	419572	0.180309418955086	1.19758786218408	0.269312555706725	0.262764615618852	1.30052056069335	0	0.04742416018944	1.04856667500771	0.764124860372045	0.976240143262535	FALSE
E4_LIPOPROT	KRA_PSY_SPEELING	PGS002029	52	25427	2662	417963	0.618800842656871	1.85670023064965	7.18408504738451e-05	0.262378664810841	1.30001872058115	0	0.241222595989197	1.27280432491525	0.0857539425459669	0.704884781812399	FALSE
E4_LIPOPROT	KRA_PSY_HYPERKIN	PGS002029	31	25448	2118	418507	0.501486334448243	1.65117364399229	0.0114724011147201	0.262655024085715	1.30037804246077	0	0.135358899097401	1.14494763129205	0.446225952250026	0.920456229230908	FALSE
E4_LIPOPROT	KRA_PSY_BEHAV	PGS002029	15	25464	693	419932	0.464890955261863	1.59184059758154	0.0863405114633727	0.262811779387644	1.30058189959086	0	0.0940276615761445	1.09859013423153	0.729864691262051	0.971861644061172	FALSE
E4_LIPOPROT	KRA_PSY_CHILDEMOT	PGS002029	23	25456	1735	418890	0.524077965936187	1.68890090608572	0.0277862300470171	0.262658091567955	1.30038203135344	0	0.174123970552213	1.1902031068112	0.404670467598102	0.90957280586562	FALSE
E4_LIPOPROT	PDSTRICT	PGS002029	108	25371	1866	418759	0.029534153519316	1.029974612129	0.761005309889258	0.263132760690938	1.30099942907003	0	-0.0697671236253819	0.932610977682921	0.479975961508545	0.928023647089275	FALSE
E4_LIPOPROT	AD_LO	PGS002029	48	25431	804	419821	-0.340453037035995	0.711447937477027	0.0228741906325198	0.26311528535778	1.30097669387022	0	-0.0622081164750161	0.939687302030673	0.659552892076561	0.961987217232375	FALSE
E4_LIPOPROT	TRAUMBRAIN_NONCONCUS	PGS002029	209	25270	3657	416968	0.108349595892048	1.11443727998768	0.134544565817058	0.262059589078621	1.29960398232595	0	0.105297051859509	1.11104059801719	0.146604188979703	0.779833343825649	FALSE
E4_LIPOPROT	MEMLOSS	PGS002029	130	25349	1145	419480	0.672809838701111	1.95973613406216	1.46182914907641e-13	0.262555582892179	1.30024873774539	0	0.027723548118249	1.02811142179356	0.745958244284163	0.973904791762608	FALSE
E4_LIPOPROT	AMN2	PGS002029	113	25366	1471	419154	0.2520466244844	1.28665602556016	0.0116376927230005	0.262139720659224	1.29970812581975	0	0.16237314441872	1.17629908887891	0.0906437866929265	0.711817405000212	FALSE
E4_LIPOPROT	ANOSMIA	PGS002029	33	25446	547	420078	0.388800076874429	1.4752095933368	0.0330198788541812	0.262747792482626	1.30049868204283	0	0.0498955242868123	1.05116126981568	0.768372206634324	0.976560519336802	FALSE
E4_LIPOPROT	CONGEN_HEART_ARTER	PGS002029	140	25339	3634	416991	0.426954913809293	1.53258356181156	5.25087995816735e-07	0.263544566104182	1.30153529800684	0	-0.121520412579646	0.885572976335457	0.161476459653575	0.792981240531965	FALSE
E4_LIPOPROT	ALLERG_ASTHMA	PGS002029	275	25204	9146	411479	0.291948584324391	1.33903416852291	3.21425094407983e-06	0.262779434231575	1.30053983274667	0	0.00153472545451535	1.00153590374833	0.979864956387251	0.998413314056773	FALSE
E4_LIPOPROT	ALLERG_RHINITIS	PGS002029	343	25136	10884	409741	0.364070555105983	1.4391757517737	1.99114854700899e-10	0.262120726311814	1.29968343894653	0	0.0437596859657868	1.04473126113494	0.428466475378609	0.916836732354826	FALSE
E4_LIPOPROT	POLLENALLERG	PGS002029	127	25352	6108	414517	0.350263952012668	1.41944216376686	0.000131087616020838	0.263081335357957	1.30093252646144	0	-0.0572734019415013	0.944335850814363	0.519092342093465	0.935601742917528	FALSE
E4_LIPOPROT	CHILDHOOD_ALLERGY	PGS002029	35	25444	7045	413580	-0.237913054731597	0.788271224567591	0.187885587206193	0.262754656774345	1.3005076090758	0	0.0580618949671201	1.05978058876502	0.732908272666037	0.972336532994103	FALSE
E4_LIPOPROT	NONALLERG_ASTHMA	PGS002029	235	25244	5419	415206	0.18478928537073	1.20296493111012	0.00547516873496385	0.263309056469653	1.30122880999633	0	-0.0506456970458034	0.950615416724269	0.435989670504476	0.918477127283745	FALSE
E4_LIPOPROT	ASTHMA_CHILD	PGS002029	91	25388	7448	413177	0.197079837843107	1.21784126664468	0.080558245224622	0.262630610815076	1.3003462963672	0	0.0609477517075706	1.06284338098467	0.566400191054396	0.946164188614063	FALSE
E4_LIPOPROT	ASTHMA_MIXED	PGS002029	37	25442	1335	419290	-0.238782565908269	0.787586111827338	0.19574486153611	0.262477866866052	1.30014769150703	0	0.273595102615271	1.31468238299979	0.107789257516914	0.736094567495885	FALSE
E4_LIPOPROT	ASTHMA_NAS	PGS002029	734	24745	14708	405917	0.347296181417039	1.41523582985542	4.62037982298971e-19	0.26283588393887	1.30061324991173	0	-0.0114756431037534	0.988589950937536	0.763170899652447	0.9761567066136	FALSE
E4_LIPOPROT	RHINITIS_VASOMOTOR	PGS002029	88	25391	1615	419010	0.415923871860618	1.5157704716924	0.000261096022273793	0.262378436064521	1.30001842320668	0	0.138847497555287	1.14894886913098	0.215135126174626	0.828422867601934	FALSE
E4_LIPOPROT	INFLUENZA	PGS002029	164	25315	3936	416689	0.17626293435707	1.19275163280787	0.0278088024800493	0.262944958802322	1.30075512186155	0	-0.017876050987609	0.982282777793228	0.825438521162311	0.983235366452127	FALSE
E4_LIPOPROT	VIRALPNEUMONAS	PGS002029	56	25423	1188	419437	0.713302304462942	2.04071921983174	1.51933715978583e-07	0.26310150735796	1.30095876913705	0	-0.167425243462224	0.845839846983872	0.200669785332569	0.820519388810564	FALSE
E4_LIPOPROT	PNEUMOBACTKNOWN	PGS002029	545	24934	9228	411397	0.360247182031659	1.43368375162814	2.26689923749054e-15	0.261299288287276	1.29861626791736	0	0.052402749980829	1.05380007501769	0.219298668188401	0.830076933833162	FALSE
E4_LIPOPROT	PNEUMO_SEPTHICHE	PGS002029	29	25450	584	420041	0.291010875126071	1.33777913238765	0.186400597487094	0.262332486559832	1.29995868937643	0	0.4676030918725	1.5961637465799	0.0113732147725162	0.422952218804464	FALSE
E4_LIPOPROT	ASTHMA_HOSPITAL_MAIN	PGS002029	1455	24024	30101	390524	0.225311519737072	1.252712900207	6.57862255932065e-16	0.263262568130021	1.30116831943554	0	-0.014041628198004	0.986056495653434	0.601289743765764	0.952132539591225	FALSE
E4_LIPOPROT	COPD_MODE	PGS002029	419	25060	6339	414286	0.153366031481756	1.1657516026456	0.00238091495357748	0.263156345097584	1.30103011273143	0	-0.0224107256964179	0.97783852915052	0.648715020823691	0.959916048011029	FALSE
E4_LIPOPROT	TUBERCULOSIS	PGS002029	128	25351	1566	419059	-0.224583206735578	0.798849104308296	0.0146747740920093	0.262410630126679	1.30006027675432	0	0.0867829187395915	1.09065989219407	0.322612306303632	0.881107895874798	FALSE
E4_LIPOPROT	RESPIRATORYINSUFF	PGS002029	31	25448	656	419969	0.15722920645861	1.17026381518772	0.39918976849715	0.262728297067821	1.30047332852871	0	0.0904278793701258	1.09464255848394	0.603626823224392	0.952630219744197	FALSE
E4_LIPOPROT	PULMONARYDG	PGS002029	5164	20315	121426	299199	0.476438047834491	1.61032826228946	1.46925401067454e-167	0.253544188677876	1.28858431906463	3.10093391829937e-283	0.0389429781047446	1.03971119565692	0.0126333579683219	0.435424265993456	FALSE
E4_LIPOPROT	SMOKING_DEPEND	PGS002029	60	25419	1344	419281	0.448772281236811	1.56638792066322	0.000890932159703235	0.262783269178414	1.30054482025736	0	-0.00531329721591738	0.994700793380846	0.967615344635065	0.997323440967501	FALSE
E4_LIPOPROT	VOCALCORDDYS	PGS002029	181	25298	3727	416898	0.376687383893062	1.45744861623396	7.40801036959321e-07	0.26312664012869	1.30099146624641	0	-0.0493147843134711	0.951881445185759	0.504816337351501	0.933104380327062	FALSE
E4_LIPOPROT	LUNG_CANCER_MESOT	PGS002029	130	25349	2524	418101	0.245993042935951	1.27889067618644	0.00714485562243792	0.262406422428114	1.30005480650407	0	0.0849649136483441	1.08867886825867	0.336961339580664	0.885766530638962	FALSE
E4_LIPOPROT	ASTHMA_MODE	PGS002029	1651	23828	33876	386749	0.239891016331607	1.27111061247488	9.03577302863929e-20	0.262933497224238	1.3007402132406	0	-0.00805010249037733	0.991982212812701	0.751506028978677	0.974717310755582	FALSE
E4_LIPOPROT	COPD_EARLY	PGS002029	336	25143	4923	415702	0.299053494935454	1.34858176383773	1.287626277547e-07	0.262677504671379	1.30040727604934	0	0.00191483181097345	1.00191666627211	0.972060455482797	0.997529015901026	FALSE
E4_LIPOPROT	COPD_HOSPITAL_MAIN	PGS002029	353	25126	5293	415332	0.192369015863088	1.21211772511487	0.000465626384611066	0.263163333947437	1.30103920546732	0	-0.0301457107198419	0.970304139532809	0.57141946447456	0.946898047472463	FALSE
E4_LIPOPROT	COPD_HOSPITAL	PGS002029	491	24988	7513	413112	0.179673680045623	1.19682675094224	0.00012495327070071	0.263121260374573	1.30098446725103	0	-0.0194156247152136	0.980771644584437	0.670108237158689	0.963428672564302	FALSE
E4_LIPOPROT	ILD	PGS002029	152	25327	2236	418389	0.290524458592279	1.3371285727334	0.000543115730888036	0.262293089269441	1.2999074755353	0	0.0948330882935258	1.09947532450718	0.232598197056925	0.838798773703084	FALSE
E4_LIPOPROT	IPF	PGS002029	68	25411	935	419690	0.320487276102947	1.37779896930401	0.0120138433715127	0.262294185526469	1.29990890056878	0	0.223986699851189	1.25105438010828	0.0622976914382049	0.661351360111821	FALSE
E4_LIPOPROT	SPONDYLOARTHRITIS	PGS002029	354	25125	5647	414978	0.0342167213245007	1.0348088475724	0.529805695133544	0.263023851698265	1.30085774624815	0	-0.0132480416511189	0.986839327404142	0.808724022409601	0.981379049132138	FALSE
E4_LIPOPROT	THYROIDITIS_ILD	PGS002029	158	25321	2668	417957	0.410752298772165	1.50795178878377	7.53581816544776e-07	0.262396384894428	1.30004175722564	0	0.0629139615385108	1.06493520990249	0.41644512800917	0.91340083530554	FALSE
E4_LIPOPROT	ILD_HOSPITAL_MAIN	PGS002029	135	25344	1980	418645	0.300738209220218	1.35085565368897	0.000775246229112553	0.262313665415859	1.29993422289702	0	0.100942824268911	1.10621339139585	0.23462728527718	0.840074423065501	FALSE
E4_LIPOPROT	ILD_HOSPITAL	PGS002029	152	25327	2236	418389	0.290524458592279	1.3371285727334	0.000543115730888036	0.262293089269441	1.2999074755353	0	0.0948330882935258	1.09947532450718	0.232598197056925	0.838798773703084	FALSE
E4_LIPOPROT	CHRONSMALL	PGS002029	38	25441	1782	418843	-0.152670029588938	0.858412925950368	0.373662843591375	0.262718421863806	1.30046048615268	0	0.0888719628260875	1.09294071032757	0.579312231174384	0.948234021087186	FALSE
E4_LIPOPROT	CHRONLARGE	PGS002029	43	25436	1463	419162	0.119827486545361	1.12730235997911	0.447115281939206	0.262870988792865	1.30065890855138	0	-0.0208881751485981	0.979328471707358	0.894347981728008	0.990540236661497	FALSE
E4_LIPOPROT	CHRONOTH	PGS002029	44	25435	1930	418695	0.0103210209552787	1.01037446640434	0.945794920591809	0.263189648128463	1.30107344169894	0	-0.197677825642835	0.82063419784816	0.196170816222371	0.818204245299414	FALSE
E4_LIPOPROT	CHRONNAS	PGS002029	44	25435	1748	418877	0.049405726828583	1.05064653976456	0.743657648686197	0.263290403513736	1.30120453845907	0	-0.268040762026667	0.764876602546948	0.08398089229437	0.702230725588684	FALSE
E4_LIPOPROT	ULCERENTER	PGS002029	30	25449	819	419806	0.248578401129583	1.28220134446249	0.205969911257318	0.262607268175616	1.30031594320669	0	0.22694398599325	1.25475958186011	0.227081759616449	0.834681558703899	FALSE
E4_LIPOPROT	ULCERILEO	PGS002029	32	25447	1176	419449	0.0694610144807514	1.07193027063196	0.710744720538623	0.262685263780128	1.30041736608996	0	0.152915745415506	1.16522679910695	0.42571989809699	0.916074749837912	FALSE
E4_LIPOPROT	ULCERPROCT	PGS002029	58	25421	1493	419132	0.370726331427781	1.44878653178703	0.00503268698829778	0.262993448027582	1.30081819599886	0	-0.0393899747216293	0.961375723803445	0.762152869426172	0.976135992595446	FALSE
E4_LIPOPROT	ULCERRECT	PGS002029	77	25402	2210	418415	0.201442510868026	1.2231659162947	0.0891476782179323	0.262510610376248	1.30019026360319	0	0.133842179310633	1.14321238284034	0.257083506579829	0.852127016131346	FALSE
E4_LIPOPROT	MUCOPROCT	PGS002029	109	25370	3622	417003	0.219872054818409	1.24591731127249	0.0259856326650166	0.262807452607694	1.30057627227135	0	0.00890623595519699	1.00894601447925	0.927905023561648	0.994020650344501	FALSE
E4_LIPOPROT	ULCEROTH	PGS002029	57	25422	1436	419189	0.377869573594153	1.45917261582444	0.00523015608018176	0.262741303759278	1.30049024349404	0	0.0873099395416728	1.09123484413776	0.526452926968083	0.937317090059626	FALSE
E4_LIPOPROT	ULCERNAS	PGS002029	135	25344	3870	416755	0.226147887473412	1.25376106712502	0.013582311429255	0.262077010578618	1.29962662357395	0	0.156878346728983	1.16985328876474	0.0778735398789537	0.691599749391799	FALSE
E4_LIPOPROT	COLITNONINFNAS	PGS002029	113	25366	2926	417699	0.271156694643478	1.31148055626309	0.00501309818188174	0.262901902125722	1.30069911687464	0	-0.0200545663829056	0.980145188869863	0.832636604102861	0.984218782672694	FALSE
E4_LIPOPROT	CHIRHEP_NAS	PGS002029	23	25456	497	420128	0.317030332227362	1.37304421878326	0.139684519403456	0.262866800134948	1.30065346054756	0	-0.0454740288095936	0.955544418875743	0.827464052797671	0.983545134142764	FALSE
E4_LIPOPROT	NAFLD	PGS002029	96	25383	1389	419236	0.876958854793841	2.40357894771983	2.23863845348853e-17	0.2633848706039	1.30132746527171	0	-0.225843927992179	0.797842612847579	0.026061552872256	0.534873243834166	FALSE
E4_LIPOPROT	TBC_OTHER_ORGANS	PGS002029	40	25439	473	420152	-0.237103298238147	0.788909790816976	0.147526853223141	0.262679336922288	1.30040965872394	0	0.105079623195068	1.11079905220426	0.51891883125018	0.935524383402855	FALSE
E4_LIPOPROT	REAC_ARTHRO_NOS	PGS002029	92	25387	1567	419058	0.575234784718	1.77754781898863	7.97211646795451e-08	0.262920334697444	1.30072309232536	0	-0.0483461489135628	0.952803917947842	0.643797495670411	0.959343324455668	FALSE
E4_LIPOPROT	RHEUMA_SEROPOS_OTH_ICD10	PGS002029	360	25119	6871	413754	0.153358814314684	1.16574318925188	0.00521663226330385	0.262978577655828	1.30079885249253	0	-0.0176648634477742	0.982490245583027	0.736740003796025	0.97310067216219	FALSE
E4_LIPOPROT	RHEUMA_SEROPOS_OTH	PGS002029	392	25087	7288	413337	0.0719582415846482	1.07461046909656	0.171152525456346	0.263094319054443	1.30094941748416	0	-0.0197645273402139	0.980429510472332	0.69387236314676	0.967549406284308	FALSE
E4_LIPOPROT	RHEUMA_SEROPOS_WIDE	PGS002029	396	25083	7365	413260	0.0756762408945561	1.07861330674177	0.147540115710268	0.263184263719925	1.30106643620685	0	-0.0252679926066856	0.975048571202951	0.612725006151868	0.954009866775898	FALSE
E4_LIPOPROT	RHEUMA_SERONEG	PGS002029	164	25315	3120	417505	0.116605513841524	1.1236760675909	0.153915043960249	0.262489083023944	1.3001622742506	0	0.0467033123690178	1.04781109036895	0.542832216275348	0.940979290880989	FALSE
E4_LIPOPROT	RHEUMA_NOS	PGS002029	195	25284	3083	417542	-0.0533217693943761	0.948074901910298	0.465887597090567	0.263308771589349	1.30122843930193	0	-0.056852851710075	0.944733074995473	0.429219921498751	0.916933940023159	FALSE
E4_LIPOPROT	RHEUMA_OTHER_WIDE	PGS002029	227	25252	4703	415922	0.0544746642886766	1.05598572192539	0.42973643926733	0.262824899008911	1.30059896284474	0	-0.000764637185524351	0.999235655074993	0.990761914857343	0.99919602225824	FALSE
E4_LIPOPROT	PSOR_ARTHR_OTH	PGS002029	138	25341	2411	418214	0.528738708445864	1.69679081045731	1.65542014337313e-09	0.262906784953073	1.30070546797937	0	-0.0295262642864308	0.970905377169397	0.740854499373967	0.973675080548744	FALSE
E4_LIPOPROT	GOUT_IDIOP_NOS	PGS002029	224	25255	2883	417742	0.480325464305184	1.61660046232758	3.54237712162837e-12	0.262946162280636	1.30075668729308	0	-0.0382779527134131	0.962445389402095	0.570130409531291	0.946806032257111	FALSE
E4_LIPOPROT	GOUT_IDIO	PGS002029	77	25402	953	419672	0.506538579513832	1.65953688667394	2.50618332119294e-05	0.262565206267411	1.3002612505871	0	0.0621319366126108	1.06410272957649	0.591806304571481	0.95050162142093	FALSE
E4_LIPOPROT	GOUT_NOS	PGS002029	176	25303	2288	418337	0.469005819555309	1.59840430072981	1.13449314672183e-09	0.263287567124273	1.30120084774146	0	-0.0891101724828192	0.914744788318198	0.237587845845206	0.841321931061425	FALSE
E4_LIPOPROT	PRIM_COXARTHROSIS	PGS002029	336	25143	5016	415609	0.170231191298364	1.18557891516727	0.00278731274888417	0.262288445559402	1.29990143915592	0	0.0403298677693837	1.04115416075379	0.470199331745383	0.926046069551862	FALSE
E4_LIPOPROT	SCND_OTH_COXARTHROSIS	PGS002029	37	25442	645	419980	0.0564366012050744	1.05805953297444	0.749397982459561	0.262656044391204	1.3003793692443	0	0.130396996671913	1.13928058415786	0.440089634119392	0.919097846303405	FALSE
E4_LIPOPROT	PRIM_KNEEARTHROSIS	PGS002029	775	24704	10481	410144	0.357047610653294	1.4291039088049	3.12403572859968e-21	0.263486089993208	1.30145919150954	0	-0.0228649098056177	0.977394511269782	0.535089124965913	0.939158688227596	FALSE
E4_LIPOPROT	SCND_OTH_KNEEARTHROSIS	PGS002029	98	25381	984	419641	0.582978766440359	1.79136655376607	1.22823059393841e-08	0.262950012665054	1.300761695716	0	-0.0127328709756234	0.987347849063523	0.897677805374655	0.99078916988291	FALSE
E4_LIPOPROT	SLE_ICD10	PGS002029	38	25441	834	419791	0.344376305018417	1.41110954321244	0.0414734412153234	0.262655439289376	1.30037858238261	0	0.154235606709894	1.1667657522372	0.342495225891043	0.888019232534063	FALSE
E4_LIPOPROT	SLE_NOS	PGS002029	28	25451	722	419903	0.131346055202671	1.14036234135943	0.525484267485367	0.262529654108956	1.30021502431481	0	0.303929046126166	1.35517289791149	0.108000564953791	0.736094567495885	FALSE
E4_LIPOPROT	GIANT_CELL_TEMP_ARTERITIS	PGS002029	44	25435	497	420128	0.516564248589404	1.67625853712218	0.000657039391099092	0.26297881736505	1.30079916430605	0	-0.0694732891269004	0.932885051225986	0.664247421248295	0.962680917992407	FALSE
E4_LIPOPROT	FALLS	PGS002029	2902	22577	62883	357742	0.403730588308397	1.49740047541552	6.02613612215532e-81	0.262111613524333	1.29967159526153	0	0.00252055773853645	1.00252373701482	0.898932374497098	0.990914283501415	FALSE
E4_LIPOPROT	POLYCYTVERA	PGS002029	36	25443	526	420099	0.231269733984118	1.26019911213686	0.173491685847769	0.262742489875223	1.30049178602717	0	0.109569207342368	1.1157972896281	0.540526221271965	0.940319828179164	FALSE
E4_LIPOPROT	THROMBOCYTAEMIA	PGS002029	50	25429	571	420054	0.676185469690798	1.96636265814556	4.4331122194081e-06	0.262658806206325	1.30038296065666	0	0.160908005167244	1.17457690883718	0.311976643952062	0.877311890544878	FALSE
E4_LIPOPROT	Q17_CLEFT_PALATE_EXCLUDE	PGS002029	20	25459	511	420114	0.919144546497083	2.50714472657086	4.74935084746756e-05	0.262888809210709	1.30068208704313	0	0.0307954671821385	1.03127455282377	0.890726111614212	0.99013148783267	FALSE
E4_LIPOPROT	K11_GINGIVITIS_PERIODONTAL	PGS002029	2274	23205	61248	359377	0.583098524633739	1.79158109743466	3.31478592501028e-134	0.264930609474187	1.30334053315557	0	-0.0282375041562202	0.972157447945851	0.202001982263665	0.821465962514631	FALSE
E4_LIPOPROT	AB1_SEPSIS_EXPLICIT	PGS002029	371	25108	7007	413618	0.404474301551254	1.49851452619475	5.01113367447963e-14	0.263102373259319	1.3009598956395	0	-0.0313062728869057	0.969178694458732	0.554000267180345	0.943300752316935	FALSE
E4_LIPOPROT	AB1_SEPSIS_BACT_EXPL	PGS002029	98	25381	1809	418816	0.286482903151463	1.33173539922116	0.00634097091622261	0.262783102335781	1.30054460327105	0	-0.00145566399281411	0.998545394972121	0.988784904737263	0.999140895308213	FALSE
E4_LIPOPROT	AB1_SEPSIS_CONDITION	PGS002029	1270	24209	19762	400863	0.440251590655919	1.55309791428453	1.13641268490769e-47	0.260940147479213	1.29814996556065	0	0.0199074558814672	1.0201069307616	0.49050218633397	0.930486376507341	FALSE
E4_LIPOPROT	O15_POSTPART_HAEMORRH_PLACENTA	PGS002029	80	25399	3751	416874	-0.133450205074405	0.875071041990176	0.271051423899487	0.261959724393129	1.29947420426322	0	0.195564804662302	1.21599759368227	0.0840507298819044	0.702355435601137	FALSE
E4_LIPOPROT	O15_POSTPART_HAEMORRH_ANATOMY	PGS002029	34	25445	2873	417752	-0.379988125960903	0.683869529457675	0.0470789762232618	0.262213323336028	1.29980379133745	0	0.254373618873335	1.28965355317449	0.132163375561331	0.764039043733902	FALSE
E4_LIPOPROT	N14_HYPERTROPHYBREAST_BOTH	PGS002029	264	25215	5237	415388	0.507720094189335	1.66149881265402	9.2688052632059e-16	0.263212790354436	1.30110355178294	0	-0.0378745226941052	0.962833747096433	0.535898088580209	0.939336452440419	FALSE
E4_LIPOPROT	CD2_BENIGN_SALIVARY_KNOWN	PGS002029	95	25384	1747	418878	0.276301899953702	1.31824578229917	0.00915779458137722	0.262853683264844	1.30063640015695	0	-0.0200950946487506	0.980105466090035	0.842042682625245	0.985364814829022	FALSE
E4_LIPOPROT	F5_SPECIFIC_SPEECH	PGS002029	26	25453	936	419689	0.991559101839966	2.69543365359187	3.04967386269659e-06	0.262639395273437	1.30035771925527	0	0.201730839178647	1.2235186405047	0.275331252683073	0.862100226821982	FALSE
E4_LIPOPROT	J10_ASTHMA_OTHER_THAN_NONALLERGIC	PGS002029	1202	24277	27200	393425	0.355333219007478	1.4266559639703	1.18113335727517e-30	0.262788738830683	1.30055193380474	0	-0.0101620068166816	0.989889451919072	0.733607943165138	0.972394397828267	FALSE
E4_LIPOPROT	G6_RLS	PGS002029	109	25370	1628	418997	0.516158131098719	1.67557791742648	1.52934987768992e-07	0.26278603181763	1.30054841319844	0	0.00700405861149781	1.00702864439659	0.941365871305461	0.994984496351227	FALSE
E4_LIPOPROT	AB1_LYME	PGS002029	78	25401	1515	419110	0.3155419980004	1.37100219006487	0.00555150352965762	0.263109504335424	1.30096917291661	0	-0.0708201049710697	0.931629472564616	0.543908537813495	0.94109343875076	FALSE
E4_LIPOPROT	K11_EMBED_TEETH	PGS002029	57	25422	2294	418331	0.547541590717175	1.72899720596596	6.12212324046317e-05	0.262832203883925	1.30060846359231	0	0.0172878109952925	1.01743811006456	0.897303930266791	0.99078916988291	FALSE
E4_LIPOPROT	K11_ANOMALI_DENTAL_ARCH_RELATIONS1	PGS002029	109	25370	6343	414282	0.271812668942438	1.31234113602983	0.00685126361471906	0.26255334582697	1.30024582900743	0	0.0681000633164881	1.07047241814018	0.475063407015964	0.92712132031077	FALSE
E4_LIPOPROT	K11_CLEFT_SYNDR	PGS002029	21	25458	907	419718	0.301310417633884	1.3516288458521	0.20573560067119	0.262612018391435	1.30032212000273	0	0.299341019988014	1.34896957062967	0.155469872382327	0.788336807989094	FALSE
E4_LIPOPROT	K11_EMBIMPACT_TEETH	PGS002029	118	25361	7447	413178	0.371930808730812	1.45053261362838	8.52339952170492e-05	0.263021227804945	1.30085433294067	0	-0.0313981967882381	0.969089607866705	0.726262350026543	0.971295852060928	FALSE
E4_LIPOPROT	K11_ERUPTION	PGS002029	62	25417	3555	417070	0.41599391071744	1.51587663824129	0.00157644005245827	0.262816210750281	1.30058766295367	0	0.0186539417402724	1.01882901340942	0.884397616985722	0.989093761038644	FALSE
E4_LIPOPROT	K11_IMPACTED_TEETH	PGS002029	65	25414	4842	415783	0.301256522651396	1.3515560018021	0.0167676028895118	0.263129904911968	1.30099571370852	0	-0.100320997434267	0.904547014158285	0.395172957272351	0.906475831876898	FALSE
E4_LIPOPROT	K11_MAJOR_ANOMALI_JAW_SIZE	PGS002029	32	25447	770	419855	0.293655302209199	1.34132147342357	0.0993912952898417	0.263024281364524	1.30085830518295	0	-0.17048890819097	0.843252442771801	0.364832792868077	0.895412860263236	FALSE
E4_LIPOPROT	CD2_NEOPLASM	PGS002029	7818	17661	123923	296702	0.34777555018385	1.41591441234255	2.89480849567558e-111	0.261026550056464	1.29826213390908	1.8421696157382e-261	0.00427278916951092	1.00428193054825	0.754118015386791	0.975026100996086	FALSE
E4_LIPOPROT	TBC_RESP	PGS002029	119	25360	1442	419183	-0.228268243530072	0.795910733293456	0.0168772964653458	0.262421258249329	1.30007409402782	0	0.08986270268807	1.0940240668297	0.31992235455476	0.87984777953578	FALSE
E4_LIPOPROT	IBD_VIRAL_HEPATITIS	PGS002029	42	25437	1826	418799	0.000225438258482416	1.0002254636716	0.998882113557708	0.262826691447502	1.3006012940906	0	0.012375361132509	1.01245225277399	0.937386321673118	0.994905432339387	FALSE
E4_LIPOPROT	AB1_INTESTINAL_INFECTIONS	PGS002029	1656	23823	34128	386497	0.412583496307441	1.5107156762223	4.68509908987615e-55	0.260752402665295	1.29790626751416	0	0.0281937718026813	1.02859497781516	0.266016931774575	0.858289067826762	FALSE
E4_LIPOPROT	AB1_RESP_TUBERCU	PGS002029	119	25360	1442	419183	-0.228268243530072	0.795910733293456	0.0168772964653458	0.262421258249329	1.30007409402782	0	0.08986270268807	1.0940240668297	0.31992235455476	0.87984777953578	FALSE
E4_LIPOPROT	AB1_SEPSIS	PGS002029	369	25110	6284	414341	0.396541228991615	1.48667373077004	1.93883758304735e-13	0.263070732333144	1.30091873271471	0	-0.0335514039758222	0.967005202041763	0.527600583476986	0.937461318494319	FALSE
E4_LIPOPROT	AB1_SYPHILIS	PGS002029	47	25432	463	420162	0.768752937705369	2.15707456942248	7.09291474887531e-07	0.262657671417883	1.30038148499795	0	0.143528805712159	1.15434006191575	0.398353104199999	0.907427366310156	FALSE
E4_LIPOPROT	AB1_OTHER_SPIROCHAETAL	PGS002029	84	25395	1630	418995	0.324674099249078	1.38357966284579	0.00305991535964333	0.263129508956863	1.30099519857273	0	-0.0682814854728798	0.933997529835174	0.545726021311601	0.941463684150274	FALSE
E4_LIPOPROT	AB1_VIRAL_CNS	PGS002029	101	25378	1931	418694	0.333032608797713	1.3951927932876	0.00113225329138022	0.262854093894195	1.30063693423655	0	-0.00835249511077708	0.991682290061478	0.933053131759914	0.994374851114819	FALSE
E4_LIPOPROT	AB1_ARTHROPOD	PGS002029	120	25359	2217	418408	0.20432209682695	1.22669320381915	0.0343318158612818	0.262353992779301	1.29998664687393	0	0.0944937048472745	1.09910224409472	0.298624877037484	0.872775017699827	FALSE
E4_LIPOPROT	AB1_VIRAL_SKIN_MUCOUS_MEMBRANE	PGS002029	547	24932	11311	409314	0.385492792030199	1.47033871413903	3.99904133123076e-18	0.26279053727168	1.30055427277276	0	0.00180114371044691	1.00180276674407	0.967158557019555	0.997275003392327	FALSE
E4_LIPOPROT	AB1_VIRAL_HEPATITIS	PGS002029	67	25412	2087	418538	0.148735526088581	1.16036606207265	0.236333130903865	0.262945567612465	1.30075591377471	0	-0.0428150608450897	0.958088561772476	0.724359869652929	0.971234769830446	FALSE
E4_LIPOPROT	AB1_HIV	PGS002029	74	25405	428	420197	1.80534544298145	6.08207209479053	7.07507047837507e-51	0.262793381137715	1.30055797138014	0	0.112621358906235	1.11920807453905	0.366309775511572	0.896083961760064	FALSE
E4_LIPOPROT	AB1_OTHER_VIRAL	PGS002029	378	25101	10054	410571	0.291983463606173	1.33908087388751	4.16493884375891e-08	0.263119951720077	1.30098276471298	0	-0.0235183371505145	0.976756063581671	0.64940912538338	0.960019106156563	FALSE
E4_LIPOPROT	AB1_MYCOSES	PGS002029	309	25170	5642	414983	0.295114186182838	1.34327973391474	6.23159114277743e-07	0.262489673422991	1.30016304186539	0	0.0179917639064765	1.01815459073883	0.750316100312229	0.974412745902072	FALSE
E4_LIPOPROT	AB1_PEDICULOSIS_ACARIASIS_OTHERINFEST	PGS002029	73	25406	1417	419208	0.285705551386244	1.33070057462125	0.0249964884794291	0.262357021715784	1.29999058445688	0	0.164694928687995	1.17903337458189	0.17092528163068	0.802000937048704	FALSE
E4_LIPOPROT	AB1_SEQULEAE_OF_INFECTIONS_AND_PARASITES	PGS002029	136	25343	2250	418375	0.104268983385421	1.10989895914695	0.236126840242383	0.263020038410017	1.30085278571205	0	-0.037268260323383	0.96341765394905	0.667243920555491	0.962881037625552	FALSE
E4_LIPOPROT	AB1_BACT_BIR_OTHER_INF_AGENTS	PGS002029	168	25311	2897	417728	0.32387251769612	1.38247105529005	3.86888856013116e-05	0.263194448036016	1.30107968674617	0	-0.0579219631417419	0.943723589787363	0.459376398706693	0.923237060164308	FALSE
E4_LIPOPROT	CD2_BENIGN_MOUTH_PHARYNX	PGS002029	159	25320	2344	418281	0.446837476465757	1.56336019581376	2.24924208854659e-08	0.263563775517861	1.30156029997693	0	-0.108884723972765	0.896833794976623	0.172255761086406	0.803414045894396	FALSE
E4_LIPOPROT	CD2_BENIGN_SALIVARY	PGS002029	132	25347	2061	418564	0.206335077166641	1.2291650001253	0.0230311630916601	0.262598128184463	1.30030405838479	0	0.037704514125509	1.03842434781412	0.668220242675037	0.963293256481201	FALSE
E4_LIPOPROT	CD2_BENIGN_COLON	PGS002029	671	24808	9139	411486	0.396651044569475	1.48683699966945	1.49689253974118e-22	0.26258796627402	1.30029084487854	0	0.0021566934621264	1.00215902079829	0.956944119595099	0.996357941099021	FALSE
E4_LIPOPROT	CD2_BENIGN_RECTUM_ANAL	PGS002029	275	25204	3333	417292	0.412021808694375	1.50986736420558	6.18168282842191e-11	0.262370159758658	1.30000766390111	0	0.0220708894300737	1.02231625331832	0.714930680617284	0.969700876874626	FALSE
E4_LIPOPROT	CD2_BENIGN_SMALL_INTESTINE	PGS002029	40	25439	574	420051	0.300374954541181	1.35036503816665	0.0580784758135134	0.263203863302912	1.30109193681634	0	-0.263498689408481	0.768358629442872	0.100617816048951	0.727625250470226	FALSE
E4_LIPOPROT	CD2_BENIGN_EAR_RESP	PGS002029	138	25341	1674	418951	0.462147833298646	1.58747996827976	1.3442468786891e-07	0.26251436390757	1.30019514391723	0	0.0875203445954698	1.09146446962018	0.324515320816364	0.88209713816447	FALSE
E4_LIPOPROT	CD2_BENIGN_BONE_CARTILAGE	PGS002029	99	25380	2194	418431	0.164324537013757	1.1785967513021	0.108999893908029	0.263026392715543	1.30086105175435	0	-0.0519789366096917	0.949348863137937	0.614065662948026	0.954065080112729	FALSE
E4_LIPOPROT	CD2_BENIGN_LIPOMATOUS	PGS002029	521	24958	7398	413227	0.30851874630796	1.36140703066384	1.24253085418295e-11	0.262277772581576	1.29988756541072	0	0.0248397616436422	1.02515083887723	0.570927341914953	0.946817875897571	FALSE
E4_LIPOPROT	CD2_BENIGN_HEAMANGIOMA_LYMPHANGIOMA	PGS002029	78	25401	2004	418621	0.0270164986469001	1.02738475308193	0.820171201873147	0.26251253774684	1.30019276955409	0	0.10807142480717	1.11412731887359	0.340570052172199	0.886976852006446	FALSE
E4_LIPOPROT	CD2_BENIGN_CONNECTIVE_SOFT	PGS002029	142	25337	2436	418189	0.166099377800584	1.18069043031139	0.0585521734131271	0.262296841191871	1.29991235269646	0	0.0981470815393944	1.10312502250361	0.243963005576152	0.845720456516164	FALSE
E4_LIPOPROT	CD2_BENIGN_MELANOCYTIC	PGS002029	281	25198	6666	413959	0.300246637649738	1.3501917746392	7.53990994030294e-07	0.263804889507879	1.30187416221087	0	-0.0857042326982801	0.91786566572874	0.146983692361512	0.78049010900967	FALSE
E4_LIPOPROT	CD2_BENIGN_SKIN	PGS002029	574	24905	8735	411890	0.328815510673415	1.38932151695139	3.30485943728038e-14	0.262903555596859	1.30070126754487	0	-0.00533198562564523	0.994682204178565	0.899608121208168	0.990938504525885	FALSE
E4_LIPOPROT	CD2_BENIGN_UTERUS_OTH	PGS002029	165	25314	1305	419320	0.0694034284796454	1.07186854423152	0.378832576382113	0.262672536403125	1.3004008152932	0	-0.0124780166147354	0.987599511035783	0.874558044339047	0.988508682204053	FALSE
E4_LIPOPROT	CD2_BENIGN_FEMALE_GEN_OTH	PGS002029	73	25406	1050	419575	0.123987083642222	1.1320012495716	0.318774410026436	0.262167911181339	1.29974476578686	0	0.137652641293931	1.14757686022068	0.240770896678108	0.843033578020667	FALSE
E4_LIPOPROT	CD2_BENIGN_URINARY	PGS002029	60	25419	736	419889	0.349893851692003	1.4189169249684	0.00726575184539842	0.263073019263629	1.30092170782882	0	-0.0991592622710113	0.905598468869149	0.417610911829696	0.913630861595784	FALSE
E4_LIPOPROT	CD2_BENIGN_EYE	PGS002029	98	25381	1736	418889	0.253063407901582	1.28796494139976	0.0139095587407858	0.262987740914155	1.30081077210305	0	-0.0414258006475794	0.959420521081835	0.674632779416705	0.964064233438032	FALSE
E4_LIPOPROT	CD2_BENIGN_MENINGES	PGS002029	106	25373	1762	418863	0.213115799357793	1.23752794788823	0.0326712983417917	0.262802062508314	1.30056926205488	0	0.00864618276497626	1.0086836689628	0.930988168823162	0.994212518801557	FALSE
E4_LIPOPROT	CD2_BENIGN_BRAIN_CNS	PGS002029	64	25415	1383	419242	0.0147185103279793	1.01482736098529	0.909045349698267	0.262749224621223	1.30050054453852	0	0.03529296561433	1.03592315421119	0.769776540656899	0.976681675321827	FALSE
E4_LIPOPROT	CD2_BENIGN_ENDOCRINE_OTH	PGS002029	164	25315	2217	418408	0.616806366265642	1.85300077633753	3.0324523500333e-14	0.262390209274805	1.30003372868705	0	0.0821104741084327	1.08557573121637	0.304797691981644	0.875004472245508	FALSE
E4_LIPOPROT	CD2_BENIGN_OTHER_NOS	PGS002029	44	25435	710	419915	0.13692505766638	1.1467422057631	0.368801104867063	0.262965853397157	1.30078230089675	0	-0.0741466142390679	0.928535547328303	0.633460181376907	0.95769534240029	FALSE
E4_LIPOPROT	CD2_PRIMARY_LYMPHOID_HEMATOPOIETIC	PGS002029	278	25201	4691	415934	0.329930163971264	1.39087099216544	1.02167779014648e-07	0.262730521201789	1.30047622095883	0	0.00416600197785999	1.00417469182722	0.945019507643304	0.995277906793055	FALSE
E4_LIPOPROT	CD2_INSITU_CERVIX_UTERI	PGS002029	61	25418	2470	418155	-0.0377115193362915	0.962990705022213	0.773321408761127	0.262454655433083	1.30011751356627	0	0.0480829050726481	1.04925764049958	0.703909540107708	0.969253956236285	FALSE
E4_LIPOPROT	C3_COLORECTAL	PGS002029	260	25219	4631	415994	0.0960765715125556	1.10084335400753	0.13397060230106	0.262254525436175	1.29985734708673	0	0.0680354439410442	1.07040324711601	0.300733756063649	0.873671287907361	FALSE
E4_LIPOPROT	C3_RESPIRATORY_INTRATHORACIC	PGS002029	137	25342	2588	418037	0.28320250158397	1.32737392992658	0.00131648122180015	0.262552042526749	1.30024413439786	0	0.0576094222129799	1.05930117539216	0.502469397731941	0.932600120653468	FALSE
E4_LIPOPROT	C3_MELANOMA	PGS002029	195	25284	2898	417727	0.289456728563994	1.3357016423284	6.38888694476873e-05	0.263524464367817	1.30150913515037	0	-0.0947327357666662	0.909616009809602	0.217111654086985	0.829313101030014	FALSE
E4_LIPOPROT	C3_MESTOTHEL_SOFTTISSUE	PGS002029	37	25442	692	419933	0.278237059869539	1.3207992686016	0.0917945027549627	0.262947149657986	1.3007579716314	0	-0.0483974940489765	0.95275499735758	0.754502813963484	0.975117360200978	FALSE
E4_LIPOPROT	C3_FEMALE_GENITAL	PGS002029	219	25260	3242	417383	0.206661626206298	1.22956644831836	0.00300520976937929	0.262616639363236	1.30032812876846	0	-0.013181174153583	0.986905317086693	0.847729969955988	0.98588025046485	FALSE
E4_LIPOPROT	C3_MALE_GENITAL	PGS002029	632	24847	8932	411693	0.284068406701725	1.32852380757631	5.53475267960121e-12	0.264399791343033	1.30264887995677	0	-0.0713893915742009	0.93109925932277	0.0786032367322468	0.693074487531261	FALSE
E4_LIPOPROT	C3_KIDNEY_NOTRENALPELVIS	PGS002029	83	25396	1451	419174	0.118661845470275	1.12598909559043	0.291022252499835	0.263017496307666	1.30084947881533	0	-0.0610082449976469	0.94081548272259	0.58114136132249	0.948540995533101	FALSE
E4_LIPOPROT	C3_EYE_BRAIN_NEURO	PGS002029	41	25438	772	419853	0.695972394532349	2.00565841730091	1.86644299563622e-05	0.262685163721489	1.30041723597197	0	0.198530589623381	1.21960933423385	0.255315883775101	0.851606378006569	FALSE
E4_LIPOPROT	C3_ENDOCRINE	PGS002029	96	25383	1744	418881	0.338915069025599	1.40342414597073	0.000973486095870509	0.263115713134119	1.30097725039738	0	-0.0525454804468642	0.948811167718595	0.611464170416122	0.953782971787087	FALSE
E4_LIPOPROT	C3_UNCERTAIN_SECONDARY	PGS002029	120	25359	1959	418666	0.37276051773945	1.45173663302903	6.21730243392731e-05	0.262884639904242	1.3006766641122	0	-0.0038875364011141	0.996120010286013	0.9668160805426	0.997275003392327	FALSE
E4_LIPOPROT	C3_NSCLC_ADENO	PGS002029	54	25425	825	419800	0.492155864482543	1.63583906854589	0.000456916620857193	0.26275683518344	1.30051044211649	0	0.033721445694845	1.03429645886614	0.807853536752783	0.981270089750974	FALSE
E4_LIPOPROT	D3_IMMUDEFANTIBODY	PGS002029	23	25456	545	420080	0.436600223026867	1.54743732357355	0.0508324500070579	0.262672686285472	1.30040101020034	0	0.199896562317579	1.22127642562345	0.332281982433834	0.88476777349626	FALSE
E4_LIPOPROT	D3_ANAEMIA_IRONDEF	PGS002029	388	25091	8001	412624	0.103019357802047	1.10851286724097	0.0492151813832829	0.263323064933869	1.30124703834123	0	-0.0349350668440104	0.965668118100377	0.499013132464215	0.931906132402781	FALSE
E4_LIPOPROT	D3_OTHERANAEMIA	PGS002029	369	25110	6363	414262	0.23993943038408	1.27117215358049	1.45581008492751e-05	0.26153989244052	1.29892875797658	0	0.0733742924395558	1.07613325008322	0.155934182866975	0.788551672774112	FALSE
E4_LIPOPROT	D3_COAGDEF	PGS002029	18	25461	582	420043	0.241961179432355	1.27374474436238	0.30744848019038	0.262984749310676	1.30080688059884	0	-0.211675931665795	0.809226899891912	0.374706096195938	0.899988102610827	FALSE
E4_LIPOPROT	D3_COAGOTHER	PGS002029	67	25412	1376	419249	0.567520233744337	1.76388759472726	3.73162160257121e-06	0.263373947296587	1.30131325054952	0	-0.228676601442538	0.795585783200386	0.0614521546062382	0.660188832408523	FALSE
E4_LIPOPROT	D3_PURPURA_AND3_OTHER_HAEMORRHAGIC	PGS002029	122	25357	2703	417922	0.308098021623178	1.36083437359393	0.000730719815281161	0.263540884191177	1.30153050587592	0	-0.156181440129042	0.85540397168299	0.0908947430074534	0.711868435047135	FALSE
E4_LIPOPROT	D3_OTHERWHITECELL	PGS002029	69	25410	1089	419536	0.517167110645169	1.67726939446301	2.66882652618266e-05	0.262942158204197	1.3007514789743	0	-0.0620081199874669	0.939875254984813	0.601627452739127	0.952132539591225	FALSE
E4_LIPOPROT	D3_OTHERBLOOD	PGS002029	96	25383	1136	419489	0.62483774255641	1.86794284521094	3.10449140550616e-09	0.262729014295641	1.30047426126469	0	0.0213912469713451	1.02162167984387	0.839849543005411	0.985071314875973	FALSE
E4_LIPOPROT	D3_IMMUNEMECHANISMOTHER	PGS002029	45	25434	554	420071	0.944843184035712	2.57240995201012	2.57724554943638e-10	0.263153613981656	1.30102655947222	0	-0.178988320269067	0.836115664946002	0.222658799739615	0.83246963886698	FALSE
E4_LIPOPROT	E4_OBESITY	PGS002029	966	24513	14555	406070	0.786564112598581	2.19583879525423	4.27685218614777e-115	0.26103319795314	1.29827076465029	0	0.00859372387031398	1.00863075592035	0.794794392673466	0.979786290566835	FALSE
E4_LIPOPROT	E4_DM1	PGS002029	1303	24176	7377	413248	1.50126523948647	4.48736306904262	0	0.264874407188262	1.30326728449665	0	-0.0355814889176698	0.965044090627304	0.219321626911049	0.830076933833162	FALSE
E4_LIPOPROT	E4_DM2	PGS002029	4744	20735	40069	380556	0.83135069295275	2.29641840259986	0	0.265632481354906	1.30425563233041	1.66880539543068e-308	-0.0613638025736729	0.940481028112524	0.000142087744074995	0.0395545331829186	TRUE
E4_LIPOPROT	E4_DM2_STRICT	PGS002029	4018	21461	36435	384190	0.739636745782264	2.09517429534503	0	0.26548614872074	1.30406479113159	0	-0.0615207337873145	0.940333448863574	0.000357859685656722	0.0721824383157248	FALSE
E4_LIPOPROT	E4_THYROID	PGS002029	2797	22682	45902	374723	0.381910537453876	1.46508100939248	3.56119640570312e-70	0.263912123491755	1.30201377484927	0	-0.0177733411342108	0.982383673094713	0.376037763709772	0.900259967108094	FALSE
E4_LIPOPROT	E4_HYTHY_AI_STRICT	PGS002029	1972	23507	33214	387411	0.383437341519901	1.46731960955172	1.52361071357872e-53	0.265498287038748	1.3040806203808	0	-0.0475426346812948	0.953569817120709	0.0433575304956248	0.614311859576749	FALSE
E4_LIPOPROT	GRAVES_OPHT	PGS002029	25	25454	565	420060	0.11986555430766	1.12734527467421	0.572207282897307	0.262698241962188	1.30043424325281	0	0.121054621858517	1.12868656164131	0.505082245298389	0.933104380327062	FALSE
E4_LIPOPROT	E4_NONTOXIC_THYROID	PGS002029	545	24934	7646	412979	0.172395977420604	1.18814821994393	0.000107690497692299	0.262067126740137	1.29961377833779	0	0.0418088151793189	1.04269511221539	0.331081211336427	0.884234009386876	FALSE
E4_LIPOPROT	AUTOIMMUNE_HYPERTHYROIDISM	PGS002029	62	25417	1509	419116	0.238032355809937	1.26875024360253	0.0739794580122813	0.262486291101373	1.30015864430326	0	0.142228473655785	1.15284001202213	0.238011884468241	0.841494636861354	FALSE
E4_LIPOPROT	E4_GLUCOPANCREAS	PGS002029	126	25353	1375	419250	0.897545730201516	2.45357398310477	1.48143971967605e-22	0.262920054120034	1.3007227273719	0	-0.0622306361667605	0.939666140800569	0.493857530746748	0.930778689944762	FALSE
E4_LIPOPROT	E4_PARATHYRO	PGS002029	277	25202	3794	416831	0.132948528268859	1.14219120625916	0.0345303603920058	0.262023348293742	1.29955688451104	0	0.0741735068879219	1.07699365510331	0.219935904646164	0.830765495381315	FALSE
E4_LIPOPROT	E4_HYPERPIT	PGS002029	61	25418	1303	419322	0.520661047935085	1.68313991819437	0.000322174675521467	0.262072504030213	1.29962076675686	0	0.280882031439627	1.32429736926589	0.0210074614150636	0.50439659630689	FALSE
E4_LIPOPROT	E4_ADRENAL	PGS002029	45	25434	836	419789	0.49269411626315	1.63671979884339	0.00112474277285953	0.263365412322153	1.3013021439216	0	-0.273443845686628	0.760755054834188	0.0828161495195907	0.699876685175245	FALSE
E4_LIPOPROT	E4_OVARDYS	PGS002029	54	25425	2044	418581	0.35161892334094	1.42136677080012	0.014516998289275	0.262358809327327	1.29999290833713	0	0.112168116852461	1.11870091731392	0.417670306971933	0.913630861595784	FALSE
E4_LIPOPROT	E4_PCOS_BROAD	PGS002029	59	25420	3382	417243	0.192699925095426	1.21251889243212	0.157047760839342	0.262455474315709	1.30011857821035	0	0.0568169036709967	1.05846199214718	0.661820793204124	0.962409459358843	FALSE
E4_LIPOPROT	E4_PCOS_CONCORTIUM	PGS002029	2093	23386	29758	390867	0.127857725750339	1.13639131197389	4.54626576253173e-08	0.264040269731208	1.30218063370917	0	-0.0216924533251113	0.978541135850891	0.345854123161553	0.889735505021831	FALSE
E4_LIPOPROT	E4_TESTIDYS	PGS002029	30	25449	506	420119	0.883763558205948	2.41999036366958	1.75466352944713e-06	0.262653253043472	1.30037573943836	0	-0.0596521697272431	0.942092164775558	0.752527521429729	0.974825215291818	FALSE
E4_LIPOPROT	E4_ENDODIS	PGS002029	39	25440	1573	419052	0.282536582466639	1.32649030049632	0.09325605418777	0.262641742875729	1.30036077198161	0	0.121574910075541	1.12927395675417	0.414355572390309	0.913027191142051	FALSE
E4_LIPOPROT	E4_VIT_DEF	PGS002029	60	25419	886	419739	0.579058721623839	1.78435806236749	1.46812685782014e-05	0.262714705148864	1.30045565272075	0	0.0392952049544796	1.04007747435881	0.750920701444598	0.974625665195185	FALSE
E4_LIPOPROT	VIT_DEF	PGS002029	60	25419	886	419739	0.579058721623839	1.78435806236749	1.46812685782014e-05	0.262714705148864	1.30045565272075	0	0.0392952049544796	1.04007747435881	0.750920701444598	0.974625665195185	FALSE
E4_LIPOPROT	F5_ALCOHOL	PGS002029	870	24609	15578	405047	0.291802388952166	1.33883842223317	3.38120263706565e-16	0.262220425745564	1.29981302310908	0	0.0131019225735263	1.01318812883894	0.709557084322251	0.969553111120319	FALSE
E4_LIPOPROT	F5_SCHIZO	PGS002029	528	24951	11842	408783	0.192398193678285	1.21215309257782	1.94667289621372e-05	0.262852033380455	1.30063425425903	0	0.00225945568071228	1.00226201017426	0.958428238018741	0.996449357303338	FALSE
E4_LIPOPROT	F5_PHOBANX	PGS002029	134	25345	3972	416653	0.591523539451673	1.80673895766687	2.95758304963134e-11	0.262948509309996	1.3007597402108	0	-0.0157734241513953	0.984350324800752	0.860176373628479	0.987190980420564	FALSE
E4_LIPOPROT	F5_SLEEP	PGS002029	205	25274	4328	416297	0.529279260556778	1.6977082622546	1.42253771853753e-13	0.262861773677968	1.30064692288532	0	0.0139880789788426	1.01408636992136	0.846332206579778	0.98574725556512	FALSE
E4_LIPOPROT	F5_ALLANXIOUS	PGS002029	817	24662	21471	399154	0.576041305396414	1.77898202634272	6.99626919169748e-54	0.261361008839033	1.29869642170348	0	0.0466079557875273	1.04771117944898	0.191135001247524	0.814968621735794	FALSE
E4_LIPOPROT	F5_BEHEMOCHILD	PGS002029	99	25380	6392	414233	0.406352056618411	1.50133101294809	0.000267773862292527	0.262151142350708	1.29972297076976	0	0.169974623066326	1.18527477229943	0.086508692110736	0.706474047193306	FALSE
E4_LIPOPROT	F5_UNSMENDIS	PGS002029	852	24627	15586	405039	0.298503572521077	1.34784035237625	1.10167379721072e-16	0.261270303743546	1.29857862866283	0	0.0518626124527246	1.0532310317447	0.134949648936082	0.767708592307404	FALSE
E4_LIPOPROT	F5_DEMENTIA	PGS002029	199	25280	3416	417209	-0.213538211158388	0.807721295594522	0.00344203052277056	0.263799632580557	1.30186731837101	0	-0.08864346267063	0.915171808326018	0.211856308915375	0.827145146903667	FALSE
E4_LIPOPROT	F5_SUBSNOALCO	PGS002029	215	25264	5305	415320	0.437373803338871	1.5486348537543	1.04345414802248e-09	0.262741930954354	1.30049105915538	0	-0.0182895250316008	0.981876713315096	0.793858832435709	0.979543463860687	FALSE
E4_LIPOPROT	F5_NEUROTIC	PGS002029	1487	23992	34560	386065	0.505896699709062	1.65847200526061	5.10430607622191e-72	0.259944824396221	1.2968585297393	0	0.0366818396335808	1.03736292056161	0.173418627109662	0.804338096648052	FALSE
E4_LIPOPROT	F5_BEHAVE	PGS002029	336	25143	8624	412001	0.41207859181139	1.50995310161499	2.17496231678294e-13	0.263203852207134	1.30109192237971	0	-0.0303606839074335	0.970095572577956	0.585472980773485	0.949188275216823	FALSE
E4_LIPOPROT	F5_EATING	PGS002029	103	25376	3613	417012	0.215455236283617	1.24042645558227	0.0362202099515191	0.262939007119123	1.30074738020219	0	-0.0404915515392054	0.960317277680012	0.680999465044352	0.964992160379986	FALSE
E4_LIPOPROT	F5_PERSONALITY	PGS002029	368	25111	7878	412747	0.443706328488597	1.55847273936684	1.02607375897902e-15	0.2616878781972	1.29912099515554	0	0.0780036904354216	1.0811266484908	0.146925726785933	0.780414072559372	FALSE
E4_LIPOPROT	F5_MENTRET	PGS002029	49	25430	1150	419475	0.156258247076135	1.1691280880181	0.287430952174187	0.262868107215415	1.3006551606074	0	-0.0143612808780646	0.985741350423099	0.922867454625381	0.993502720386181	FALSE
E4_LIPOPROT	F5_SPEECH	PGS002029	40	25439	1652	418973	0.784088281286377	2.19040899321894	6.54631569801869e-06	0.262534353646801	1.30022113473888	0	0.230947115827691	1.25979261459784	0.149304440026804	0.782156457972415	FALSE
E4_LIPOPROT	F5_SCHOLA	PGS002029	16	25463	1286	419339	0.201861522268378	1.22367854414911	0.467069777956342	0.262713196867584	1.30045369126931	0	0.260645050721687	1.29776694223228	0.326960165624589	0.882233384980472	FALSE
E4_LIPOPROT	F5_DEMENTIA_INCLAVO	PGS002029	228	25251	3709	416916	-0.145636199565316	0.864472141325595	0.0329601340719112	0.26386968948837	1.30195852636456	0	-0.0905135200282575	0.913461983785633	0.171829055821778	0.803024434340794	FALSE
E4_LIPOPROT	G6_AD_WIDE	PGS002029	150	25329	2511	418114	-0.183733494813625	0.832157548579873	0.0288926649065428	0.263526366679493	1.30151161102875	0	-0.0851114822240081	0.918409892316768	0.299015876744451	0.872799102497351	FALSE
E4_LIPOPROT	G6_NEUINFL	PGS002029	130	25349	1955	418670	0.511765601895917	1.66823403341304	2.08464223185169e-08	0.26262279327472	1.30033613089729	0	0.0345149389419724	1.03511749182076	0.702574662020676	0.96900272672746	FALSE
E4_LIPOPROT	G6_NEUATR	PGS002029	33	25446	588	420037	0.0398257798080773	1.04062945973433	0.820221841556175	0.263062336496842	1.30090781045984	0	-0.175047324996915	0.839417294408322	0.329224859713048	0.883240978900181	FALSE
E4_LIPOPROT	G6_XTRAPYROTH	PGS002029	235	25244	3550	417075	0.4166801981904	1.51691732245209	3.40444722145952e-10	0.263222981653154	1.30111681178547	0	-0.028541423385382	0.971862035496683	0.662049618623541	0.96251703118078	FALSE
E4_LIPOPROT	G6_DEMYEL	PGS002029	76	25403	2536	418089	0.0547921133358428	1.05632099680017	0.644978100048369	0.262632282213969	1.30034846976638	0	0.0734374186409977	1.07620118443173	0.522947021708886	0.936322179581737	FALSE
E4_LIPOPROT	GE_STRICT	PGS002029	23	25456	670	419955	0.195903316076508	1.21640929242581	0.371985849932751	0.262711066629938	1.30045092099685	0	0.192537640810462	1.21232213563635	0.381614100909329	0.902554528973514	FALSE
E4_LIPOPROT	FE_STRICT	PGS002029	206	25273	4084	416541	0.353669851221552	1.42428488293483	1.42880446682595e-06	0.262078847962852	1.29962901148961	0	0.0845900178249248	1.08827080359356	0.219029068132028	0.82998141288094	FALSE
E4_LIPOPROT	G6_MIGRAINE	PGS002029	616	24863	16161	404464	0.443871963553196	1.55873089847921	1.30741798185478e-25	0.262818334440076	1.30059042500135	0	-0.011753644312364	0.988315159934241	0.775013551911405	0.977508460329414	FALSE
E4_LIPOPROT	G6_CLUSTHEADACHE_STRICT_INCLAVO	PGS002029	52	25427	1001	419624	0.70203223797879	2.01784929341135	6.62881131800209e-07	0.262956825564632	1.300770557705	0	-0.0644916899343264	0.937543905281103	0.651956704542489	0.960615100207365	FALSE
E4_LIPOPROT	G6_CLUSTHEADACHE_WIDE	PGS002029	51	25428	863	419762	0.563661790412285	1.75709484754124	6.41402693368143e-05	0.263081360462973	1.30093255912137	0	-0.122172593555031	0.884995610781856	0.384201882687253	0.903458695840806	FALSE
E4_LIPOPROT	G6_CLUSTHEADACHE_WIDE_INCLAVO	PGS002029	60	25419	1098	419527	0.596178947832661	1.81516967434073	4.92229349218874e-06	0.263072247441474	1.30092070374901	0	-0.105180256290788	0.900162248053261	0.414290332108105	0.912999681034656	FALSE
E4_LIPOPROT	G6_NERPLEX	PGS002029	2412	23067	35011	385614	0.434436250314646	1.54409233197206	1.25177679161196e-83	0.261082305515282	1.29833452112799	0	0.00635386493993726	1.00637409356039	0.768144653012882	0.976560519336802	FALSE
E4_LIPOPROT	G6_POLYNEU	PGS002029	263	25216	3665	416960	0.329508806515515	1.39028506175464	1.52162171229051e-07	0.263153868132567	1.30102689012935	0	-0.0198285377434076	0.980366754792593	0.756935538608203	0.975295370987651	FALSE
E4_LIPOPROT	G6_MYONEU	PGS002029	97	25382	1932	418693	0.27279129020039	1.31362604958255	0.00856267282397234	0.262879033811585	1.30066937241874	0	-0.00942178732930628	0.99062245864119	0.926909477260126	0.99389564759919	FALSE
E4_LIPOPROT	G6_CPETAL	PGS002029	138	25341	2447	418178	0.326858013427104	1.3866045839697	0.000230759465014976	0.26270972104799	1.30044917113474	0	0.00757348071723374	1.00760223205907	0.93105224154541	0.994212518801557	FALSE
E4_LIPOPROT	G6_HYDROCEPH	PGS002029	82	25397	1520	419105	-0.248095434350132	0.780285473687514	0.0280016504295527	0.26270320942983	1.30044070313387	0	0.0384569671617525	1.03920600741173	0.723395855607719	0.971115440750928	FALSE
E4_LIPOPROT	G6_NEURODEG	PGS002029	102	25377	1904	418721	-0.232733363375591	0.79236481884079	0.0211771546209003	0.263462322452353	1.30142825939263	0	-0.111969526829618	0.894071502278461	0.251640308133106	0.849882420183715	FALSE
E4_LIPOPROT	G6_PARKINSON_INCLAVO	PGS002029	131	25348	2313	418312	-0.0366870970977744	0.963977719589441	0.677402381182708	0.263129989784919	1.30099582412787	0	-0.0569428121358054	0.944648090228535	0.519136314810872	0.935601742917528	FALSE
E4_LIPOPROT	G6_ALZHEIMER_INCLAVO	PGS002029	88	25391	1647	418978	-0.307654116764506	0.73516955686302	0.0052880487116395	0.263276245979771	1.30118611674202	0	-0.063056905251906	0.938890044394456	0.550625590866029	0.942580656332023	FALSE
E4_LIPOPROT	G6_SLEEPAPNO_INCLAVO	PGS002029	1897	23582	27226	393399	0.705699899799943	2.0252636706284	5.67827221713052e-172	0.261916498134868	1.29941803406969	0	-0.00581741402230031	0.994199474365868	0.809169940289337	0.981397407275291	FALSE
E4_LIPOPROT	H7_ALLERGICCONJUNCTIVITIS	PGS002029	902	24577	21889	398736	0.352815398285742	1.42306841831507	1.61004366615677e-23	0.261966960495772	1.29948360742597	0	0.0280317380549112	1.02842832421809	0.412213876706323	0.912482379310113	FALSE
E4_LIPOPROT	H7_EYELIDDIS	PGS002029	672	24807	8558	412067	0.389999076134259	1.47697942935132	6.4523106182967e-22	0.262819461868854	1.30059189132525	0	-0.00876654797440293	0.991271766164633	0.824957157994941	0.983235366452127	FALSE
E4_LIPOPROT	H7_LACRIMALSYSTEM	PGS002029	516	24963	9059	411566	0.370265991507125	1.44811975099462	6.9555026990132e-16	0.262602251708065	1.30030942023032	0	0.0125056935945485	1.0125842167682	0.781653625849551	0.978256497102834	FALSE
E4_LIPOPROT	H7_ORBIT	PGS002029	46	25433	940	419685	0.257040017966051	1.29309687283072	0.0840667504926715	0.263090861733027	1.30094491969166	0	-0.135261373242487	0.87348757556896	0.337869248577062	0.885851133346977	FALSE
E4_LIPOPROT	H7_CONJUNCTIVITIS	PGS002029	1133	24346	28220	392405	0.348564969802505	1.41703260426124	3.44287582728707e-28	0.262178327327582	1.29975830418893	0	0.0159571859337474	1.01608518173653	0.601588613499224	0.952132539591225	FALSE
E4_LIPOPROT	H7_OTHERCONJ	PGS002029	157	25322	2567	418058	0.220417249545369	1.24659676402103	0.00658624324442251	0.263107370117464	1.30096639636779	0	-0.0438548888572854	0.957092832231235	0.591684880123545	0.950436074153644	FALSE
E4_LIPOPROT	H7_SCLERITISEPISCLERITIS	PGS002029	76	25403	1297	419328	0.643250867875982	1.90265612008043	3.07706545723736e-08	0.26306409072917	1.30091009255637	0	-0.0762430894816687	0.92659093466985	0.514802857298944	0.934680992187494	FALSE
E4_LIPOPROT	H7_KERATITIS	PGS002029	454	25025	8763	411862	0.435860727404647	1.5462934234538	1.48096994781685e-18	0.261239776119407	1.29853898674763	0	0.0964690351404982	1.10127547977532	0.0460795385116341	0.623705112816511	FALSE
E4_LIPOPROT	H7_CORNEALOTH	PGS002029	88	25391	1754	418871	0.246743921837744	1.27985132883466	0.0226137011842057	0.263031664756847	1.30086790996563	0	-0.059579756312461	0.942160387356334	0.590630824956156	0.950139839650909	FALSE
E4_LIPOPROT	H7_IRIDOCYC_ANTER	PGS002029	264	25215	5330	415295	0.256492158271875	1.29238863119967	4.62557466436235e-05	0.262825670288449	1.3005999659705	0	0.00938036572024968	1.00942449923902	0.878873646215282	0.98878428819075	FALSE
E4_LIPOPROT	H7_LENS	PGS002029	2264	23215	30817	389808	0.110620878039973	1.11697135820062	4.98689136210074e-06	0.265680071867372	1.30431770400134	0	-0.0319927699160219	0.968513584488433	0.144892344765286	0.77826244968583	FALSE
E4_LIPOPROT	H7_RETINALDETACH	PGS002029	479	25000	7020	413605	0.293250796265188	1.34077901063684	3.57949124560575e-10	0.264426897681225	1.30268419047642	0	-0.0844302075735987	0.919035794876654	0.069272796133199	0.674981108059872	FALSE
E4_LIPOPROT	H7_RETINAVASC	PGS002029	139	25340	1640	418985	0.31979077855368	1.37683966981216	0.000179692722081224	0.264041258076422	1.3021819207138	0	-0.249637231911193	0.779083358394597	0.00422384610246094	0.288355761563531	FALSE
E4_LIPOPROT	H7_GLAUCPRIMOPEN	PGS002029	350	25129	5501	415124	-0.131578843567702	0.876710149456751	0.0166955100010343	0.262479171821507	1.30014938814295	0	0.0223365959321049	1.02258792548489	0.676702612017268	0.964309775318339	FALSE
E4_LIPOPROT	H7_VITRBODYGLOBE	PGS002029	677	24802	8830	411795	0.546413314371908	1.72704751941687	8.31500056449239e-43	0.265143548318527	1.30361809453323	0	-0.0900411673922158	0.9138935618821	0.0206002422061923	0.500925519794576	FALSE
E4_LIPOPROT	H7_OPTNEUROTH	PGS002029	74	25405	1182	419443	0.626633445174089	1.87130012850682	8.11411014191405e-08	0.263165367359035	1.30104185101822	0	-0.0864566830376982	0.917175277171148	0.446720909066983	0.920520990093922	FALSE
E4_LIPOPROT	H7_PARASTRAB	PGS002029	81	25398	1176	419449	0.405938158759593	1.5007097438363	0.000336679833790124	0.263048397089555	1.30088967670241	0	-0.0855703578818316	0.917988553051839	0.429575111406456	0.916933940023159	FALSE
E4_LIPOPROT	H7_STRABOTH	PGS002029	297	25182	7177	413448	0.252163022905107	1.28680579900606	3.0130170010982e-05	0.262478548099834	1.30014857721186	0	0.0306430257829707	1.03111735586998	0.604528549081949	0.952748394342207	FALSE
E4_LIPOPROT	H7_BINOCUMOVOTH	PGS002029	13	25466	512	420113	0.0370528507409374	1.03774786513244	0.893870432066061	0.262949015785006	1.30076039901326	0	-0.202337172085063	0.816819472782193	0.463239875895333	0.924549842560332	FALSE
E4_LIPOPROT	H7_REFRAACCOMMODIS	PGS002029	245	25234	6449	414176	0.461865565384795	1.58703193685626	9.80187612844542e-13	0.263943200952576	1.3020542387601	0	-0.112171129860202	0.893891272922045	0.0767343375529038	0.689537114627638	FALSE
E4_LIPOPROT	H7_VISUDISTURB	PGS002029	583	24896	10410	410215	0.50947481209427	1.66441683377284	2.09892041818352e-32	0.263645095790386	1.30166614751895	0	-0.0460064888495108	0.955035765087252	0.271255571212293	0.860402750514225	FALSE
E4_LIPOPROT	H7_BLINDANDVISIMPAIRMENT	PGS002029	45	25434	1037	419588	0.0747506703449056	1.07761543590176	0.617024836128659	0.26310743610788	1.30096648221911	0	-0.15276689120686	0.858329782712275	0.313342627881189	0.877570126922565	FALSE
E4_LIPOPROT	H7_EYEOTH	PGS002029	167	25312	2992	417633	0.477050412818307	1.61131467292058	1.5660765284255e-09	0.263123424282318	1.30098728246445	0	-0.0530729711389537	0.948310810637526	0.507438140280081	0.933606845732152	FALSE
E4_LIPOPROT	H8_EXTOTITIS	PGS002029	256	25223	4749	415876	0.483759696331407	1.62216178738339	1.39885177077182e-13	0.262353299013115	1.29998574498747	0	0.0384009819075962	1.03914782882787	0.552899701280222	0.943017964933618	FALSE
E4_LIPOPROT	H8_MED_SUPP	PGS002029	478	25001	15839	404786	0.350775010715706	1.42016776743535	3.9290672222689e-13	0.26195000011036	1.29946156787005	0	0.0451002583818595	1.04613273822671	0.336424058869928	0.885719691654584	FALSE
E4_LIPOPROT	H8_CHRON_SUPOTITIS_INCLAVO	PGS002029	152	25327	2250	418375	0.197738751679503	1.21864398353739	0.0167291962887713	0.263334943254014	1.30126249506194	0	-0.0984895518554817	0.906205160727291	0.241221284804062	0.843409988647408	FALSE
E4_LIPOPROT	H8_VERTIGO	PGS002029	660	24819	10006	410619	0.356847715503904	1.42881826641577	2.41669003620693e-18	0.263190908003894	1.30107508089044	0	-0.032714484443933	0.967814846339095	0.409735378330963	0.911532357643546	FALSE
E4_LIPOPROT	H8_CONSENHEARINGLOSS	PGS002029	1306	24173	21363	399262	0.204852445847556	1.22734395190493	4.78593801112339e-12	0.263900939828589	1.3019992136472	0	-0.0157565785355433	0.984366906927856	0.582604312435967	0.94864049300918	FALSE
E4_LIPOPROT	H8_OTHHEARINGLOSS	PGS002029	329	25150	4869	415756	0.182529196594913	1.20024919363151	0.00117671821791884	0.263789111787535	1.30185362176646	0	-0.07396092257213	0.928707984651489	0.186668538665528	0.812414820800297	FALSE
E4_LIPOPROT	I9_INTRACRA	PGS002029	259	25220	3196	417429	0.0948568181691254	1.09950141522942	0.13915717682802	0.26239467013284	1.30003952796589	0	0.0435369441988437	1.04449858176253	0.479833432582895	0.927936973545254	FALSE
E4_LIPOPROT	I9_STR_EXH	PGS002029	912	24567	8512	412113	0.485904021595384	1.62564396200956	3.38699501750506e-44	0.263517614275939	1.30150021972375	0	-0.0350370899144939	0.965569602699408	0.314414888502236	0.877904855692954	FALSE
E4_LIPOPROT	I9_SAHANEUR	PGS002029	283	25196	3543	417082	0.148643913528521	1.16025976283634	0.0163346531415138	0.262275985119934	1.29988524191363	0	0.0455698353652544	1.04662409343768	0.436700017333026	0.918477127283745	FALSE
E4_LIPOPROT	I9_AF	PGS002029	1776	23703	22991	397634	0.188001116228388	1.20683486245219	6.24312926207775e-13	0.263270277232682	1.30117835031436	0	-0.00902117685157912	0.991019391880092	0.717553611892143	0.97002246622401	FALSE
E4_LIPOPROT	I9_RHEUFEV	PGS002029	64	25415	681	419944	0.240135161227483	1.27142098552947	0.0586733721642854	0.263180900346156	1.30106206024149	0	-0.167923655931323	0.84541837489947	0.196629376851837	0.81886692125119	FALSE
E4_LIPOPROT	I9_HYPTENSHR	PGS002029	455	25024	3877	416748	0.365195021649526	1.44079496696289	5.23930504120263e-14	0.263765292522848	1.30182261293976	0	-0.0815317980200701	0.921703401044664	0.0886366039445643	0.708463212018401	FALSE
E4_LIPOPROT	I9_CHD	PGS002029	2527	22952	17138	403487	0.571479459253131	1.77088506663086	3.306689926526e-137	0.259160662176714	1.29584198089792	0	-0.0513418791722828	0.949953845575715	0.0145090527375871	0.453787514411096	FALSE
E4_LIPOPROT	I9_CHD_NOREV	PGS002029	1980	23499	13732	406893	0.518960279079699	1.68027971920039	1.3518011433424e-93	0.260088095676718	1.2970443456322	0	-0.0398383250553965	0.960944787289286	0.0887238502373654	0.708463212018401	FALSE
E4_LIPOPROT	I9_PULMOTHHD	PGS002029	31	25448	537	420088	0.196074570015005	1.21661762514635	0.28498014496593	0.262837091665577	1.30061482069803	0	0.00565760482989488	1.00567363930074	0.974855374835905	0.997864329941929	FALSE
E4_LIPOPROT	I9_VHD	PGS002029	839	24640	10939	409686	0.332586360441501	1.394570329694	6.96315946607735e-20	0.264108094669374	1.30226895702536	0	-0.0556899486023033	0.945832347073976	0.113946162834357	0.744912489929987	FALSE
E4_LIPOPROT	I9_CAVS_OPERATIONS2	PGS002029	397	25082	3850	416775	0.418767403897137	1.52008674741448	4.03131912321921e-15	0.262484035363637	1.30015571148966	0	-0.0280515479816485	0.97233824343545	0.585401579452195	0.949188275216823	FALSE
E4_LIPOPROT	I9_CAVS	PGS002029	397	25082	3862	416763	0.418207276618446	1.51923554377472	4.38294550761004e-15	0.262482811986973	1.30015412091047	0	-0.0278417990219365	0.972542211760823	0.588242484494402	0.949456276130767	FALSE
E4_LIPOPROT	I9_CAVS_OPERATED	PGS002029	397	25082	3862	416763	0.418207276618446	1.51923554377472	4.38294550761004e-15	0.262482811986973	1.30015412091047	0	-0.0278417990219365	0.972542211760823	0.588242484494402	0.949456276130767	FALSE
E4_LIPOPROT	I9_CARDMYO	PGS002029	247	25232	3473	417152	0.377085493496612	1.45802895603652	5.86085258447741e-09	0.263469862808809	1.3014380726626	0	-0.0688427342174175	0.933473471971318	0.278777739595084	0.863451613519314	FALSE
E4_LIPOPROT	I9_CONDUCTIO	PGS002029	325	25154	5102	415523	0.198868737764822	1.22002181259898	0.000464296210767451	0.263343093033516	1.30127310010756	0	-0.0389669334128788	0.961782511485774	0.486257264327278	0.92978346151672	FALSE
E4_LIPOPROT	FG_CEREBVASC	PGS002029	1259	24220	12884	407741	0.395349911601626	1.4849036850538	6.11951349616356e-40	0.263926141067569	1.30203202605399	0	-0.0345604469192926	0.966029944387519	0.23843738746636	0.841843367031247	FALSE
E4_LIPOPROT	I9_AORTANEUR	PGS002029	250	25229	3037	417588	0.389257194782256	1.47588409221073	2.66672567134126e-09	0.263394303786988	1.30133974098984	0	-0.0923644236290797	0.911772817434906	0.138193050931705	0.770381987618547	FALSE
E4_LIPOPROT	I9_OTHPER	PGS002029	85	25394	1697	418928	-0.0289871528623635	0.971428944467792	0.807481232431567	0.262419229660726	1.300071456715	0	0.131312956604251	1.14032459758888	0.2411724476825	0.843348809374832	FALSE
E4_LIPOPROT	I9_ARTEMBTHR	PGS002029	67	25412	645	419980	0.534418976160903	1.70645646227324	1.4568450783736e-05	0.263122378152249	1.30098592146324	0	-0.136225500482859	0.872645828244193	0.279445667488134	0.86378799283674	FALSE
E4_LIPOPROT	I9_PAD	PGS002029	713	24766	6138	414487	0.545238153480287	1.72501915277609	2.96438302850866e-42	0.262669197886244	1.30039647389038	0	-0.0675563049183669	0.934675092329653	0.0776384087145175	0.691350932575265	FALSE
E4_LIPOPROT	I9_DISVEINLYMPH	PGS002029	3078	22401	40948	379677	0.11799536929365	1.12523890070436	3.94275376871115e-09	0.266670231881215	1.3056098268358	0	-0.0317927929701934	0.96870728424415	0.0986748469523158	0.724794899186347	FALSE
E4_LIPOPROT	I9_DVTANDPULM	PGS002029	566	24913	7712	412913	0.342533619124984	1.40851170579733	2.58377707594699e-15	0.263635384465131	1.301653506677	0	-0.0361807396635857	0.964465960475917	0.397524884651682	0.907381342332099	FALSE
E4_LIPOPROT	I9_OTH	PGS002029	143	25336	2015	418610	0.235274792301771	1.2652564036865	0.0052466786820054	0.26379547702021	1.30186190839404	0	-0.179460552311766	0.835720917551131	0.0320291741304827	0.564287440480761	FALSE
E4_LIPOPROT	FG_OTH	PGS002029	107	25372	1537	419088	0.225222209557718	1.25260102518906	0.0210168790851651	0.263488447147852	1.30146225925373	0	-0.167361261513269	0.845893967197126	0.0832135673539111	0.700613284147556	FALSE
E4_LIPOPROT	I9_HEARTFAIL_ALLCAUSE	PGS002029	1135	24344	11829	408796	0.179930391645637	1.19713402969173	2.02969986728853e-08	0.26204443358229	1.29958428633182	0	0.00556808876362464	1.00558361938177	0.855274441558366	0.986618169461473	FALSE
E4_LIPOPROT	I9_NONISCHCARDMYOP	PGS002029	342	25137	5152	415473	0.10927024506129	1.11546375818432	0.0493866379567847	0.261752995566516	1.29920559325154	0	0.0982661951249059	1.10325642750621	0.0788911324740108	0.693516937822269	FALSE
E4_LIPOPROT	J10_EXTERLUNG	PGS002029	128	25351	1854	418771	0.124507189040891	1.13259016266797	0.196642840949058	0.261686504749865	1.29911921088249	0	0.246969111002736	1.28013956993988	0.00734780498457608	0.359619260568244	FALSE
E4_LIPOPROT	J10_UPPERINFEC	PGS002029	2633	22846	66458	354167	0.407354625531365	1.50283695552919	1.68560949831899e-77	0.259424071379183	1.29618336256019	0	0.0284382628395098	1.02884649081285	0.165094871615221	0.796312756615705	FALSE
E4_LIPOPROT	J10_PNEUMONIA	PGS002029	1739	23740	33476	387149	0.275219146337539	1.31681921935886	3.83100714704717e-26	0.260068233721372	1.29701858405116	0	0.034605456369547	1.03521119223405	0.164703093918065	0.796272915079454	FALSE
E4_LIPOPROT	J10_PNEUMOBACT	PGS002029	527	24952	8852	411773	0.363282506880066	1.43804205863683	3.49727125474322e-15	0.261441484652043	1.29880093955939	0	0.0484464491467403	1.04963916124258	0.265082304788816	0.857538238789787	FALSE
E4_LIPOPROT	J10_LOWERINF	PGS002029	674	24805	14981	405644	0.360873062838927	1.43458134763673	1.2272792746308e-18	0.260973606392609	1.29819340097457	0	0.0543495779502579	1.05585364079896	0.155524760990764	0.78838786477718	FALSE
E4_LIPOPROT	J10_UPPERDIS	PGS002029	4341	21138	93718	326907	0.319450425760821	1.37637113832275	9.88294558649385e-74	0.251831627505776	1.28637942813701	3.85086594596139e-291	0.0598166220509585	1.06164184698958	0.000360422714188219	0.0725613614158903	FALSE
E4_LIPOPROT	J10_COPD	PGS002029	521	24958	7942	412683	0.17680808180326	1.19340203558103	0.000103091787026146	0.262959974337241	1.30077465354215	0	-0.00963080009466838	0.990415427538505	0.827364073408351	0.983545134142764	FALSE
E4_LIPOPROT	J10_INTERSTITIUM	PGS002029	181	25298	2634	417991	0.306216826425245	1.35827678492116	6.91580365955667e-05	0.262325399563101	1.29994947660609	0	0.0740802175664052	1.07689318778229	0.312660835465473	0.87755557801468	FALSE
E4_LIPOPROT	J10_NECROTIC	PGS002029	43	25436	818	419807	0.120810685802501	1.12841126787139	0.472239797190531	0.262453521673659	1.30011603954662	0	0.226055173350675	1.253644831156	0.142433541370451	0.775116461994498	FALSE
E4_LIPOPROT	J10_PLEURA	PGS002029	481	24998	7454	413171	0.166089439159294	1.18067869591104	0.000542138812013567	0.261626756185105	1.299041592693	0	0.0617536762074059	1.06370029776363	0.185456191093285	0.811820010858268	FALSE
E4_LIPOPROT	J10_RESPOTHER	PGS002029	222	25257	2915	417710	0.160898611007074	1.17456587472539	0.0182343463647834	0.26375626651668	1.30181086273386	0	-0.107229700933093	0.898319304507236	0.104848060747882	0.732603421826934	FALSE
E4_LIPOPROT	J10_ASTHMA_INCLAVO	PGS002029	2178	23301	43541	377084	0.33103881487649	1.39241383763044	1.5292313967959e-45	0.263077580962529	1.30092764225548	0	-0.0109666194494091	0.989093294703084	0.624782304169626	0.955973814413874	FALSE
E4_LIPOPROT	J10_COPDNAS_INCLAVO	PGS002029	664	24815	9499	411126	0.310478387012993	1.36407751503759	1.93430477889709e-14	0.263243673741613	1.30114373488818	0	-0.0248394001988314	0.975466559184696	0.526150262024649	0.937317090059626	FALSE
E4_LIPOPROT	K11_IBD	PGS002029	440	25039	10394	410231	0.206881425105924	1.22983673537403	3.17324058993425e-05	0.262321613987776	1.29994455555874	0	0.0268252264206908	1.02718826170531	0.57801544014814	0.948133474328289	FALSE
E4_LIPOPROT	K11_CARIES	PGS002029	272	25207	5718	414907	0.535845068118882	1.70889176217881	1.27113012049873e-17	0.26301077914465	1.30084074082666	0	-0.0361376071019522	0.964507561260568	0.551312129130422	0.942700523519682	FALSE
E4_LIPOPROT	K11_CARIES_INCLAVO	PGS002029	4249	21230	129905	290720	0.52516699333132	1.69074116730567	5.61581176760397e-163	0.260032698800853	1.29697249541775	1.6711684516367e-308	0.0105503230027778	1.01060617390271	0.529136849705185	0.937642342906638	FALSE
E4_LIPOPROT	K11_PULPITIS_2	PGS002029	4960	20519	144334	276291	0.577391660493719	1.78138590647062	1.26518578062002e-212	0.260015406730935	1.29695006827258	2.27125782602249e-300	0.00756490031027954	1.00759358645896	0.63206971521978	0.957246634622023	FALSE
E4_LIPOPROT	K11_PULPITIS_2_ONLYAVO	PGS002029	4786	20693	141991	278634	0.569338149925171	1.76709711095873	1.18051196768388e-201	0.25979769494127	1.29666773768658	1.59661017096082e-302	0.0105208853684774	1.01057642448562	0.511652451709887	0.934166771922409	FALSE
E4_LIPOPROT	K11_PULP_PERIAPICAL	PGS002029	436	25043	7875	412750	0.43801532468681	1.54962865481135	2.15617286616894e-18	0.262707599643266	1.30044641235866	0	-0.0174629749343674	0.982688619102138	0.7146606244218	0.969700876874626	FALSE
E4_LIPOPROT	K11_PULP_PERIAPICAL_INCLAVO	PGS002029	2685	22794	62976	357649	0.576785644805549	1.78030668570999	8.14974982571865e-149	0.261385726255801	1.29872852252091	0	0.00241784392840013	1.00242076927023	0.90539426639105	0.991416507464119	FALSE
E4_LIPOPROT	K11_PARODON_EARLY	PGS002029	35	25444	1939	418686	0.720439587819709	2.0553365129855	0.000265632699291215	0.26218583631928	1.29976806409989	0	0.277072618756034	1.31926217073421	0.107697975996255	0.736094567495885	FALSE
E4_LIPOPROT	K11_PARODON_OPER_EARLY	PGS002029	35	25444	1940	418685	0.720296047663729	2.05504151083467	0.000266402798042949	0.262185802243695	1.29976801980953	0	0.277151407942566	1.31936611842239	0.107604365777944	0.736057808120345	FALSE
E4_LIPOPROT	K11_GINGIVA	PGS002029	49	25430	818	419807	0.569238806512429	1.76692157022063	0.000123278696304985	0.262744713573571	1.30049467793183	0	0.0637334661984497	1.06580828696604	0.678455577416274	0.964602154425559	FALSE
E4_LIPOPROT	K11_DISORD_TEETH	PGS002029	208	25271	4276	416349	0.285711721186393	1.33070878480318	7.35644373954725e-05	0.26247850472215	1.30014852081442	0	0.0416543055228016	1.04253401819736	0.553337863525344	0.94322972092856	FALSE
E4_LIPOPROT	K11_GASTRODUOULC	PGS002029	406	25073	5195	415430	0.151716740336761	1.16383052349498	0.00372141217430549	0.261845554806532	1.29932585229933	0	0.0569811547464812	1.05863585994635	0.263846015971487	0.856897815381857	FALSE
E4_LIPOPROT	K11_APPENDIX	PGS002029	1676	23803	30008	390617	0.263292166473773	1.30120683243269	3.88952680882124e-24	0.263433952707034	1.30139133872808	0	-0.0151702017101113	0.984944286134149	0.547984749449844	0.942119019857756	FALSE
E4_LIPOPROT	K11_HERNIA	PGS002029	2898	22581	41205	379420	0.164551255105801	1.17886399080172	1.74948794123695e-15	0.264808956255709	1.30318198722894	0	-0.0202964828566539	0.979908104280501	0.304109558830545	0.87495553137748	FALSE
E4_LIPOPROT	K11_ENERCOLNONINF	PGS002029	655	24824	14815	405810	0.192021529072749	1.21169660338842	2.24842272857377e-06	0.263121985099346	1.30098541010705	0	-0.0142305957355719	0.985870180589851	0.72032145123021	0.970484407148479	FALSE
E4_LIPOPROT	K11_ILEUS	PGS002029	274	25205	4875	415750	0.0290079137288135	1.02943274109444	0.643148237159707	0.262399563417008	1.30004588944429	0	0.0413678561496658	1.04223542774894	0.498071585335901	0.931713281763926	FALSE
E4_LIPOPROT	K11_PERITON	PGS002029	141	25338	1983	418642	0.181450974905345	1.19895575634943	0.0448646365851118	0.262108283458989	1.29966726727739	0	0.115061939742188	1.12194292827553	0.168172637444492	0.799500462222558	FALSE
E4_LIPOPROT	K11_LIVER	PGS002029	402	25077	7047	413578	0.298686774777929	1.34808730239089	7.53602998951208e-09	0.263211655632853	1.3011020753935	0	-0.0392613517104796	0.96149938679667	0.441873613850875	0.919255108817873	FALSE
E4_LIPOPROT	K11_GALLBILPANC	PGS002029	2529	22950	34905	385720	0.162623151282546	1.17659320848947	1.14331601912061e-13	0.259345277206857	1.29608123488854	0	0.0370925599612467	1.03778907410923	0.0810923137824533	0.697164692227649	FALSE
E4_LIPOPROT	K11_OTHDIG	PGS002029	492	24987	9770	410855	0.207911151820169	1.23110378335922	9.19363191334119e-06	0.263047656050539	1.30088871269276	0	-0.018131716980641	0.982031673592175	0.696532232921849	0.967762159215555	FALSE
E4_LIPOPROT	TEMPOROMANDIB_INCLAVO	PGS002029	356	25123	10365	410260	0.478409614311942	1.61350626329978	2.07547619693366e-18	0.263422045629207	1.30137584305238	0	-0.039547566737627	0.961224230602373	0.466535298548858	0.92526565768628	FALSE
E4_LIPOPROT	CHOLELITH_BROAD	PGS002029	2156	23323	29722	390903	0.139838990362407	1.15008860859885	2.62446765536473e-09	0.259614778958372	1.29643057812365	0	0.0425855460397243	1.04350532030312	0.0636891793999186	0.665029697928475	FALSE
E4_LIPOPROT	APPENDACUT_NOCOMPLIC	PGS002029	1100	24379	21439	399186	0.29001265123327	1.33644439558832	1.25363177734173e-19	0.261559671877033	1.29895445030958	0	0.0210100674526655	1.02123233279395	0.493549594452063	0.930778689944762	FALSE
E4_LIPOPROT	APPENDICITIS_BROAD	PGS002029	1660	23819	29788	390837	0.264355795689561	1.30259157032875	3.88557324856872e-24	0.26364092270888	1.30166071557136	0	-0.018593106017906	0.981578679455033	0.46356776335926	0.924549842560332	FALSE
E4_LIPOPROT	ABDOM_HERNIA	PGS002029	766	24713	10879	409746	0.399947626935683	1.49174656825639	1.49575115104004e-26	0.264504554561587	1.30278535679483	0	-0.07288824143	0.92970472669079	0.0484383844541853	0.631612190997983	FALSE
E4_LIPOPROT	FEMINGHER_BILATERAL	PGS002029	117	25362	1979	418646	0.151071005950955	1.16307924069738	0.111421714741553	0.262714063505096	1.30045481829175	0	0.030521222872941	1.03099177042394	0.743835183835972	0.973675080548744	FALSE
E4_LIPOPROT	L12_PSORIASIS	PGS002029	440	25039	7405	413220	0.416143911504636	1.51610403798496	3.29666965593318e-17	0.263430731953717	1.30138714727435	0	-0.055326229710705	0.946176426737235	0.264453212322831	0.857081825286004	FALSE
E4_LIPOPROT	L12_INFECT_SKIN_OTHER	PGS002029	106	25373	1887	418738	0.332968874283341	1.3951038741861	0.000867751865167088	0.262599817740155	1.30030625532277	0	0.0759628563944073	1.07892249834126	0.44590369197129	0.920394973465304	FALSE
E4_LIPOPROT	L12_BULLOTH	PGS002029	30	25449	561	420064	0.155502630794543	1.1682450094758	0.397569281797847	0.262915530461317	1.3007168433595	0	-0.0533765155059995	0.94802299991662	0.769771083917149	0.976681675321827	FALSE
E4_LIPOPROT	L12_LICHSIMPANDPRURIGO	PGS002029	98	25381	1129	419496	0.714732766920184	2.04364048094052	3.92542851225449e-12	0.262881687242978	1.30067282366027	0	-0.00263682854109934	0.997366644837706	0.979214592621338	0.998373744765304	FALSE
E4_LIPOPROT	L12_DERMATITISNAS	PGS002029	809	24670	15596	405029	0.377082352741037	1.45802437673114	1.71144106106155e-24	0.262753301115493	1.30050584603235	0	-0.00445755869425242	0.995552361475118	0.900166645872354	0.990938504525885	FALSE
E4_LIPOPROT	L12_LICHENPLANUS_INCLAVO	PGS002029	232	25247	3365	417260	0.428614854649704	1.53512967246906	3.24487968473937e-10	0.262648102034662	1.30036904120872	0	0.00729810254166215	1.00732479859601	0.913761520556654	0.992611759481938	FALSE
E4_LIPOPROT	L12_URTICARIA	PGS002029	399	25080	8931	411694	0.344366356660812	1.41109550505992	1.32504079014379e-10	0.261189604539589	1.29847383862952	0	0.0935895159466108	1.09810889719921	0.0657465197202252	0.669413979774733	FALSE
E4_LIPOPROT	L12_ERYTHEMATOUSOTH	PGS002029	43	25436	625	420000	0.378871150550732	1.4606348216257	0.0150446473098413	0.262726815809779	1.30047140219356	0	0.0809403279075861	1.08430619181696	0.568685502618376	0.946614318515616	FALSE
E4_LIPOPROT	L12_OTHACUSKINSUN	PGS002029	61	25418	866	419759	-0.0293627587379064	0.971064138564487	0.821828844371516	0.262927020496866	1.30073178872813	0	-0.0294706676025594	0.970959357789278	0.810158574339982	0.981452822018951	FALSE
E4_LIPOPROT	L12_NONIONRADISKIN	PGS002029	420	25059	6025	414600	0.112740414770357	1.11934133075581	0.0248195340921869	0.264184760932285	1.30236880094688	0	-0.0793826152329077	0.923686440322696	0.103896428338153	0.731739158390106	FALSE
E4_LIPOPROT	L12_NAILDIS	PGS002029	86	25393	1691	418934	0.468161844748176	1.59705585687474	2.7710013129883e-05	0.262780885405162	1.3005417200571	0	0.00521130261903851	1.00522490507511	0.962439803584214	0.996795896793444	FALSE
E4_LIPOPROT	L12_HYPERTRICHOSIS	PGS002029	21	25458	511	420114	0.503624941821248	1.65470863475278	0.0641723169503165	0.262481166857159	1.30015198198992	0	0.649054961076908	1.9137314234857	0.00925103293864996	0.394007129862137	FALSE
E4_LIPOPROT	L12_ACNE	PGS002029	52	25427	2677	417948	0.191633687231656	1.21122674786762	0.236953919013362	0.262155237505252	1.29972829334709	0	0.329234925620794	1.38990434137641	0.0178694333604981	0.479431136560217	FALSE
E4_LIPOPROT	L12_ROSACEA	PGS002029	83	25396	1900	418725	0.269354196519353	1.30911874424093	0.0147537830874755	0.263189876675385	1.30107373905531	0	-0.103746520100455	0.901453768874299	0.357473744739434	0.89326704015965	FALSE
E4_LIPOPROT	L12_FOLICULAROTH	PGS002029	80	25399	1467	419158	0.707701340382409	2.0293211746011	8.63658198209174e-10	0.262903382142373	1.30070104193241	0	-0.0535683608157576	0.947841143595242	0.660588567513433	0.962139281675103	FALSE
E4_LIPOPROT	L12_OTHPIGMENTATION	PGS002029	42	25437	745	419880	0.354556012980924	1.42554758913088	0.0218131526787252	0.263110214302353	1.30097009656202	0	-0.154908607875602	0.856493450662772	0.329642527567862	0.883388943209283	FALSE
E4_LIPOPROT	L12_EPIDERMALTHICKOTH	PGS002029	38	25441	721	419904	0.312154359781807	1.36636558864629	0.0580976312517851	0.26302986696733	1.30086557128104	0	-0.154275022995999	0.857036283909901	0.344709007867489	0.889165523862293	FALSE
E4_LIPOPROT	L12_ATROPHICSKIN	PGS002029	135	25344	2687	417938	0.320411988431756	1.37769524193299	0.000215291094542662	0.263877010801206	1.30196805844512	0	-0.188347813733298	0.828326553772663	0.0249078601034761	0.529598342140649	FALSE
E4_LIPOPROT	L12_HYPERTROPHICSKIN	PGS002029	61	25418	1453	419172	0.396325560033241	1.4863531359675	0.00328045979300749	0.262676066559182	1.30040540591912	0	0.0577189558658855	1.05941721087421	0.658476052736545	0.961918137440555	FALSE
E4_LIPOPROT	L12_OTHERDISSKINANDSUBCUTIS	PGS002029	159	25320	2884	417741	0.196383346544412	1.21699334611818	0.0154361940796113	0.262805011204089	1.30057309704363	0	0.00819200011957645	1.00822564636649	0.916605866253391	0.992850664644223	FALSE
E4_LIPOPROT	M13_GIANTCELL	PGS002029	48	25431	562	420063	0.430594151341267	1.53817115855963	0.00301490747349876	0.263025941451863	1.30086046472314	0	-0.108351373869423	0.897312248954252	0.488176467393393	0.929941720982441	FALSE
E4_LIPOPROT	M13_MCTD	PGS002029	70	25409	1463	419162	0.263596416728074	1.30160278517367	0.0363131266852017	0.262471048349567	1.30013882645878	0	0.158592576318188	1.17186040572551	0.20228481451275	0.821831743552933	FALSE
E4_LIPOPROT	M13_POLYARTHROPATHIES	PGS002029	1412	24067	23832	396793	0.255545349718478	1.29116556568515	2.45443976471465e-19	0.263146530851517	1.30101734416442	0	-0.0157617093225198	0.984361856363906	0.564945433814673	0.945789074808009	FALSE
E4_LIPOPROT	M13_ARTHROSIS	PGS002029	3866	21613	51501	369124	0.3758620630581	1.4562462497624	1.06575176920037e-87	0.264460874978864	1.30272845291684	0	-0.0152428823209303	0.984872702383217	0.386152575128643	0.904166088038137	FALSE
E4_LIPOPROT	M13_OTHERJOINT	PGS002029	4262	21217	71112	349513	0.335661510831948	1.39886544386413	5.19336369935301e-81	0.267450127719211	1.30662846366948	0	-0.0325684508590547	0.967956190130823	0.0514407717242791	0.639605844403943	FALSE
E4_LIPOPROT	M13_DEFORMDORSO	PGS002029	388	25091	7844	412781	0.395100373958466	1.48453319191583	4.86631992850404e-14	0.263166345489724	1.3010431236078	0	-0.0271753107798936	0.973190615762672	0.603068768159658	0.952454310482884	FALSE
E4_LIPOPROT	M13_SPONDYLOPATHY	PGS002029	1927	23552	26781	393844	0.325227524633567	1.38434558287292	1.70046312861601e-39	0.263697645122797	1.30173455100329	0	-0.0193636968408906	0.980822575293487	0.416940813906289	0.913424467406134	FALSE
E4_LIPOPROT	M13_DORSOPATHYOTH	PGS002029	3389	22090	60691	359934	0.528746846795625	1.69680461959059	1.36532402858421e-157	0.262523848319238	1.30020747556171	0	-0.0147282211174719	0.985379708610506	0.424961702495818	0.915803444158366	FALSE
E4_LIPOPROT	M13_DORSALGIA	PGS002029	2669	22810	45451	375174	0.359542114677984	1.43267326429205	1.1891299667464e-63	0.263331934700419	1.30125858014987	0	-0.0176684371172232	0.982486734493926	0.392326570013019	0.905625205276455	FALSE
E4_LIPOPROT	M13_LOWBACKPAINORANDSCIATICA	PGS002029	1672	23807	30944	389681	0.429218108672225	1.53605602500392	1.04309816161972e-59	0.263883402547857	1.30197638032169	0	-0.0326799549675421	0.967848265055945	0.198536648323299	0.819825128098971	FALSE
E4_LIPOPROT	M13_MUSCLE	PGS002029	142	25337	2267	418358	0.477054379599485	1.61132106466597	4.21198373800482e-08	0.26258027161176	1.30028083961814	0	0.0430658372618695	1.04400662712572	0.608985218308551	0.953394718493193	FALSE
E4_LIPOPROT	M13_SYNOTEND	PGS002029	991	24488	16437	404188	0.460253824345527	1.58447611256971	4.1099938829286e-43	0.263448164218243	1.30140983359709	0	-0.0290384339127921	0.971379129848387	0.375376780416816	0.900130991872469	FALSE
E4_LIPOPROT	M13_SOFTOVERUSE	PGS002029	361	25118	5705	414920	0.469327275803908	1.59891820037377	3.07722466730155e-18	0.263626276382118	1.30164165116279	0	-0.0612723330492774	0.940567057399338	0.251798331606451	0.849930439317532	FALSE
E4_LIPOPROT	M13_BURSOPATHY	PGS002029	195	25284	2868	417757	0.431975653869355	1.54029761441768	2.30443187438389e-09	0.263837470885083	1.30191657975503	0	-0.140697896318088	0.868751725152472	0.0541645146156757	0.647336918895322	FALSE
E4_LIPOPROT	M13_FIBROBLASTIC	PGS002029	473	25006	5845	414780	0.188761639683211	1.20775303777386	6.4024521154409e-05	0.263329304611547	1.30125515772866	0	-0.0271420956003186	0.973222941000576	0.561075395306053	0.945050337283456	FALSE
E4_LIPOPROT	M13_SHOULDER	PGS002029	1845	23634	25425	395200	0.519354445604252	1.68094215976495	1.51433266422831e-94	0.264508448520429	1.30279042979727	0	-0.0364637785750148	0.964193017708887	0.13706777980439	0.769504114132875	FALSE
E4_LIPOPROT	M13_ENTESOPATHYLOW	PGS002029	292	25187	5443	415182	0.467410424349319	1.59585624728777	1.38120438790402e-14	0.26253196373534	1.3002180273292	0	0.02750656349318	1.02788836162336	0.645322979895123	0.959434490492384	FALSE
E4_LIPOPROT	M13_ENTESOPATHYOTH	PGS002029	579	24900	8690	411935	0.369618898998968	1.44718298667211	1.73093078931698e-17	0.262533357207128	1.30021983914761	0	-0.000155605639920728	0.999844406466009	0.997055136741106	0.999699211957763	FALSE
E4_LIPOPROT	M13_SOFTTISSUEOTH	PGS002029	1698	23781	29750	390875	0.538829887520803	1.7140001154297	8.57432193029805e-93	0.264305051420206	1.30252547294829	0	-0.0411900876285109	0.959646695644513	0.103490358612054	0.731285450310794	FALSE
E4_LIPOPROT	M13_CHRONDROPATHIES	PGS002029	234	25245	4560	416065	0.368153019546833	1.44506314496427	2.79805405660318e-08	0.263843619421418	1.30192458466104	0	-0.111101444983826	0.89484796648691	0.0819091921019455	0.698252759409711	FALSE
E4_LIPOPROT	M13_MUSCULOSKELEOTH	PGS002029	243	25236	3064	417561	0.417602798791819	1.51831747707852	1.41603743665569e-10	0.2636229136131	1.30163727404994	0	-0.0876609442315907	0.916071423374404	0.173623680072947	0.804550593674808	FALSE
E4_LIPOPROT	M13_ARTHROSIS_INCLAVO	PGS002029	4753	20726	64436	356189	0.457244659878152	1.57971532993377	2.5942317785264e-143	0.265826749722829	1.30450903255649	1.66880539421822e-308	-0.0220186612596761	0.97822198002649	0.172588703468527	0.803715406359482	FALSE
E4_LIPOPROT	M13_RHEUMA_INCLAVO	PGS002029	591	24888	10902	409723	0.0745845443143447	1.07743643079604	0.082115092212866	0.263173716466684	1.30105271360204	0	-0.0168420491454833	0.983298985284623	0.683253512388853	0.965498966173184	FALSE
E4_LIPOPROT	N14_CHRONKIDNEYDIS	PGS002029	314	25165	3342	417283	0.748124275070667	2.11303282874587	1.36182715071317e-37	0.26274348990646	1.30049308656023	0	6.78459096455086e-05	1.00006784821123	0.999061076415024	0.999891678931414	FALSE
E4_LIPOPROT	N14_GLOMER_NEPHRITIS	PGS002029	198	25281	2264	418361	0.585922963401856	1.79664846140338	3.50007571438373e-15	0.261902202936664	1.29939945876411	0	0.154548573105894	1.16713096785678	0.0335399213276168	0.569765167343535	FALSE
E4_LIPOPROT	N14_GLOMERULAR	PGS002029	317	25162	3443	417182	0.740537463461558	2.0970623060287	7.13857706715181e-37	0.262092915438295	1.29964729411741	0	0.0793254040506935	1.08255653304272	0.167396124064227	0.798890302953388	FALSE
E4_LIPOPROT	N14_RENALTUB	PGS002029	1317	24162	21603	399022	0.404117300480389	1.49797965038549	5.70510897765899e-43	0.262694477827162	1.30042934825194	0	-0.00591046420259464	0.994106968229453	0.835426927190257	0.984669331778946	FALSE
E4_LIPOPROT	N14_RENFAIL	PGS002029	432	25047	5062	415563	0.704377544307432	2.0225873220219	3.81045673907043e-45	0.262881169115539	1.30067214974616	0	-0.0102618655184181	0.989790607778847	0.83526923271521	0.984619790247816	FALSE
E4_LIPOPROT	N14_UROLITHIASIS	PGS002029	683	24796	8042	412583	0.256455945710483	1.29234183134439	1.00724014541479e-10	0.262768718209205	1.3005258962074	0	0.00587756411675589	1.00589487088733	0.882140494636675	0.988929915250729	FALSE
E4_LIPOPROT	N14_KIDUROTH	PGS002029	178	25301	2117	418508	0.491738402738697	1.63515631083821	9.17974981975688e-11	0.263325673732171	1.30125043303672	0	-0.0681516776418051	0.934118777898055	0.376356910469107	0.900406188633579	FALSE
E4_LIPOPROT	N14_URINOTH	PGS002029	2253	23226	43342	377283	0.366013389103955	1.44197454927241	1.88219382644591e-53	0.260617134202346	1.29773071360203	0	0.0176389308825024	1.01779541554387	0.425768780848001	0.916074749837912	FALSE
E4_LIPOPROT	N14_MALEGEN	PGS002029	2037	23442	30788	389837	0.181123288565526	1.19856293928993	4.61818119423389e-14	0.261295394825219	1.29861121181403	0	0.0199009788055772	1.02010032347299	0.390541154230674	0.90507903884157	FALSE
E4_LIPOPROT	N14_BREASTDISOTH	PGS002029	138	25341	2760	417865	0.287241451760889	1.33274596849086	0.000847277757067349	0.263047759345534	1.30088884706806	0	-0.0855485445355896	0.918008577672394	0.308083649529736	0.876243973589824	FALSE
E4_LIPOPROT	N14_FEMALEGENINF	PGS002029	1079	24400	21075	399550	0.22861387256825	1.25685663847675	1.26924748600253e-12	0.261953729019024	1.29946641345258	0	0.0046423640714195	1.0046531565379	0.879803057342002	0.988834608829809	FALSE
E4_LIPOPROT	N14_ENDOMETRIOSIS	PGS002029	860	24619	14640	405985	0.17974055683025	1.19690679354356	3.75212737000833e-07	0.264595227634707	1.3029034897024	0	-0.0675725921706706	0.934659869164574	0.0515589225737819	0.639922760987424	FALSE
E4_LIPOPROT	N14_ENDOMETRIOSIS_ASRM_STAGE1_2	PGS002029	215	25264	5708	414917	0.0873447346385944	1.09127281442051	0.217794872997606	0.262535756949721	1.30022295934428	0	0.00115500076327238	1.00115566803353	0.986372423069608	0.99906441486635	FALSE
E4_LIPOPROT	N14_ENDOMETRIOSIS_DEEP	PGS002029	168	25311	2682	417943	0.129873128615081	1.13868390775555	0.105531596553855	0.262374981292915	1.3000139319477	0	0.0233026597521644	1.02357628801631	0.761433232417887	0.976097261400362	FALSE
E4_LIPOPROT	N14_ENDOMETRIOSIS_ASRM_STAGE3_4	PGS002029	421	25058	7414	413211	0.137519349326922	1.14742390763758	0.00629231006217	0.263074738885605	1.3009239449243	0	-0.0358322403422043	0.964802134783495	0.463102546601271	0.924549842560332	FALSE
E4_LIPOPROT	CD2_LEIOMYOMA_ENDOMETRIOSIS	PGS002029	347	25132	4449	416176	0.149486567376681	1.16123787223631	0.00626054443062326	0.263603394076198	1.3016118669411	0	-0.0804030645171832	0.922744345917307	0.141875427762597	0.77415844683936	FALSE
E4_LIPOPROT	N14_POLYPFEMGEN	PGS002029	642	24837	11940	408685	0.114481363671233	1.12129174410766	0.00582523025187574	0.261068199361599	1.29831620675088	0	0.0575297605423169	1.05921679305186	0.147037742084778	0.780569326229906	FALSE
E4_LIPOPROT	N14_MESNRUIRREG	PGS002029	2084	23395	34137	386488	0.200000182368331	1.22140298090537	1.91088411884731e-17	0.262780247824629	1.30054089085728	0	-0.00844098331581357	0.991594541758066	0.714170536099608	0.969696453720959	FALSE
E4_LIPOPROT	N14_FEMGENPAIN	PGS002029	249	25230	6801	413824	0.268126245349087	1.30751219692962	9.13708531797865e-05	0.261050760652936	1.29829356599021	0	0.159702199214778	1.17316145056438	0.0142050559506678	0.450689543065678	FALSE
E4_LIPOPROT	O15_PREG_ABORT	PGS002029	3061	22418	65503	355122	0.160573816570303	1.17418444421027	1.70677084499385e-15	0.257860167556098	1.29415784071758	1.6688053938804e-308	0.0352614632347192	1.03589052068076	0.0675018317743432	0.672126945411522	FALSE
E4_LIPOPROT	O15_OEDEM_PROTUR_HYPERT	PGS002029	822	24657	16506	404119	0.263813403903201	1.30188524692934	3.13452628126532e-12	0.260778712669553	1.29794041588281	0	0.0276801545766837	1.0280668093658	0.433458380241565	0.917868165761193	FALSE
E4_LIPOPROT	O15_PREEC_OR_FETGRO	PGS002029	431	25048	10220	410405	0.252093922775391	1.28671688363049	1.31938339836956e-06	0.261030372503089	1.29826709645627	0	0.073057464249338	1.07579235473864	0.134920217473865	0.767595251358271	FALSE
E4_LIPOPROT	O15_PREG_OTHER_MAT_DISORD	PGS002029	1071	24408	30775	389850	0.314292674865476	1.36929043480116	3.37394067214804e-21	0.259631902255632	1.29645277747987	0	0.0597398677135722	1.06156036450018	0.0549666026873005	0.649272568946481	FALSE
E4_LIPOPROT	O15_MULTIP_GEST	PGS002029	63	25416	2966	417659	-0.0353623843498887	0.965255559361707	0.788024793274911	0.262437668451113	1.30009542868109	0	0.0565766304574181	1.05820770263358	0.657443758769759	0.961662052668499	FALSE
E4_LIPOPROT	O15_MATERN_CARE_PELVIC_ABNORM	PGS002029	197	25282	8950	411675	0.116477316023301	1.12353202400388	0.13143042846051	0.261528542508935	1.29891401530771	0	0.131239578260369	1.14024092552832	0.0656151384097663	0.66912382889801	FALSE
E4_LIPOPROT	O15_COMPLIC_LAB_DELIV	PGS002029	1593	23886	49120	371505	0.0613824132641029	1.06330545855941	0.0241754661515354	0.261205114914927	1.29849397860231	0	0.021138717778428	1.02136372311776	0.414884883312593	0.913139868144841	FALSE
E4_LIPOPROT	O15_DELIVERY	PGS002029	4945	20534	125018	295607	0.0353465705110522	1.03597868625326	0.0357093409065365	0.257397565885182	1.29355929959177	1.1628797657334e-294	0.0260043505540631	1.02634541363494	0.100722599073113	0.727719484959429	FALSE
E4_LIPOPROT	O15_COMPLIC_PUERP	PGS002029	339	25140	8606	412019	0.120733620524203	1.12832430989376	0.0324272707667113	0.262618616979819	1.30033070032147	0	-0.00587870150659931	0.994138544248338	0.914362152404482	0.992647715635534	FALSE
E4_LIPOPROT	O15_OBSTET_NAS	PGS002029	165	25314	11492	409133	0.122707718486089	1.13055393263704	0.152561685761846	0.261655072110674	1.29907837677884	0	0.139917638636342	1.15017906463985	0.0746690106382685	0.685435961491016	FALSE
E4_LIPOPROT	O15_POSTPART_DEPR	PGS002029	500	24979	14563	406062	0.415692051557516	1.51541912604832	2.23307734679941e-18	0.26159859402734	1.29900500939386	0	0.0332238225629515	1.03378189706252	0.452625566071533	0.921878647582438	FALSE
E4_LIPOPROT	Q17_CONGEN_MALFO_NERVOUS_SYSTEM	PGS002029	13	25466	576	420049	0.11958263786035	1.12702637526728	0.699200346967676	0.262727698976176	1.30047255072671	0	0.228367671983625	1.25654723772645	0.41286572729692	0.912641728706758	FALSE
E4_LIPOPROT	Q17_CLEFT_LIP_CLEFT_PALATE	PGS002029	11	25468	536	420089	-0.18445431763193	0.83155792656701	0.572872869643557	0.262719167975506	1.30046145644183	0	0.30256289038372	1.35332278473413	0.333658994745571	0.884863118961525	FALSE
E4_LIPOPROT	Q17_OTHER_CONGEN_MALFO_DIGES_SYSTEM1	PGS002029	30	25449	1037	419588	0.440538610301574	1.553543747876	0.0161070644450054	0.263023734285452	1.30085759351079	0	-0.151825683361379	0.859138029742329	0.418799600693989	0.913916965057673	FALSE
E4_LIPOPROT	Q17_CONGEN_MALFO_GENITAL_ORGANS	PGS002029	55	25424	2903	417722	0.0695584325771697	1.07203470112505	0.618401104049675	0.262824333635125	1.30059822752039	0	0.00931465489055115	1.00935817129691	0.944603225404006	0.995277906793055	FALSE
E4_LIPOPROT	Q17_CONGEN_MALFO_URINARY_SYSTEM	PGS002029	70	25409	1365	419260	0.683780557884958	1.98135421498802	1.92548360916202e-08	0.262886212696785	1.30067870980837	0	0.0079824740513009	1.00801441894047	0.947569916362964	0.995654632771797	FALSE
E4_LIPOPROT	Q17_CONGEN_MALFO_DEFORMAT_MUSCULOS_SYSTEM	PGS002029	75	25404	2591	418034	0.527283487803598	1.69432340119221	1.50931249797889e-05	0.262563448302546	1.30025896477551	0	0.0960177551629837	1.10077860832407	0.399021830742268	0.907633268017938	FALSE
E4_LIPOPROT	Q17_OTHER_CONGEN_MALFO	PGS002029	76	25403	2398	418227	0.257496342103785	1.29368707879859	0.0393112648374608	0.262156100360351	1.29972941482476	0	0.265770777210859	1.30443601795247	0.0263889782439526	0.535679006317178	FALSE
E4_LIPOPROT	Q17_CONGEN_MALFO_CARDIAC_SEPTA	PGS002029	57	25422	1748	418877	0.549683444415835	1.73270443377908	3.4725950395802e-05	0.263250065008081	1.30115205087108	0	-0.159007578632338	0.852989894447837	0.217212657173332	0.829346132456065	FALSE
E4_LIPOPROT	Q17_LVOTO_BROAD	PGS002029	159	25320	2206	418419	0.814850073017709	2.2588369863484	2.87414315733622e-23	0.26280703504381	1.30057572919778	0	-0.020587948862551	0.979622535997945	0.796327155806743	0.980097624568866	FALSE
E4_LIPOPROT	R18_SYMPTOMS_SIGNS_INVOLVI_CIRCULATO_RESPI_SYSTEMS	PGS002029	4925	20554	78032	342593	0.648004756474761	1.91172266892375	1.68441763604973e-296	0.258008257764539	1.29434950701357	6.90534162859193e-297	0.00869092759225667	1.0087288033491	0.585602637705399	0.949188275216823	FALSE
E4_LIPOPROT	R18_SYMPTOMS_SIGNS_INVOLVI_DIGES_SYSTEM_ABDOMEN	PGS002029	4434	21045	92401	328224	0.452061301301546	1.57154828358011	4.60694610780922e-141	0.257953998559235	1.29427927854322	7.62700916488123e-304	0.017780120549986	1.01793912788527	0.284210073006089	0.865728877004426	FALSE
E4_LIPOPROT	R18_SYMPTOMS_SIGNS_INVOLVI_SKIN_SUBCU_TISSUE	PGS002029	844	24635	17346	403279	0.432066989514782	1.54043830491937	3.17655389926195e-32	0.261260858361451	1.29856636314943	0	0.0491079362942871	1.05033371375075	0.161121745329651	0.792789207740339	FALSE
E4_LIPOPROT	R18_SYMPTOMS_SIGNS_INVOLVI_NERVOUS_MUSCULOS_SYSTEMS	PGS002029	785	24694	14564	406061	0.473776546405287	1.60604806971381	2.40351913141436e-35	0.260825282583354	1.29800086226358	0	0.0495329789427237	1.05078024526493	0.173701339291419	0.804550593674808	FALSE
E4_LIPOPROT	R18_SYMPTOMS_SIGNS_INVOLVI_URINARY_SYSTEM	PGS002029	1267	24212	19832	400793	0.375356238719452	1.45550983123111	9.897134689219e-36	0.263430042417896	1.30138624992161	0	-0.0103868150744984	0.98966694160797	0.718255789235619	0.970024694758679	FALSE
E4_LIPOPROT	R18_SYMPTOMS_SIGNS_INVOLVI_COGNITION_PERCEP_EMOTIONAL_STATE_BEHVI	PGS002029	1848	23631	26652	393973	0.529654812951829	1.69834596039562	3.09548902480252e-94	0.25996156077239	1.29688023463312	0	0.0249381433979364	1.02525169997654	0.300635808520076	0.873671287907361	FALSE
E4_LIPOPROT	R18_SYMPTOMS_SIGNS_INVOLVI_SPEECH_VOICE	PGS002029	440	25039	7141	413484	0.486978379343396	1.62739142372709	2.16510801770496e-22	0.262110639295928	1.29967032908516	0	0.0259284621678422	1.0262675288931	0.583640473867107	0.948844858778329	FALSE
E4_LIPOPROT	R18_ABNORMAL_FINDI_EXAMI_BLOOD_WO_DIAGNOSIS	PGS002029	604	24875	9085	411540	0.456413213979226	1.57840242798034	5.52698689590274e-27	0.26340723806638	1.30135657299049	0	-0.0284379335186957	0.971962618573749	0.498642958648856	0.93188523515235	FALSE
E4_LIPOPROT	R18_ABNORMAL_FINDI_EXAMI_URINE_WO_DIAGNOSIS	PGS002029	65	25414	741	419884	1.02509411482916	2.78735777992285	1.83657696729437e-16	0.263192669110771	1.30107737222473	0	-0.120096774260042	0.886834609801163	0.355761331653136	0.892714847278811	FALSE
E4_LIPOPROT	R18_ABNORMAL_FINDI_EXAMI_OTHER_BODY_FLUIDS_SUBST_TISSU_WO_DIAGNOSIS	PGS002029	634	24845	18856	401769	0.295942828564743	1.34439329374073	1.3843314753912e-12	0.262742000025555	1.30049114898186	0	0.00283367643677891	1.00283769509281	0.943687625385221	0.995277906793055	FALSE
E4_LIPOPROT	R18_ABNORMAL_FINDI_DIAGNOST_IMAGI_FUNCTION_STUDI_WO_DIAGNOSIS	PGS002029	667	24812	12818	407807	0.282789280598664	1.32682554447338	3.75910727721628e-12	0.26220551926778	1.29979364761953	0	0.0226864697982369	1.02294576487152	0.561265264470225	0.945086873362865	FALSE
E4_LIPOPROT	ST19_INTRACRATRAUMA	PGS002029	973	24506	20303	400322	0.195422749151698	1.2158248667919	8.33123817082451e-09	0.260764302294868	1.29792171220986	0	0.0559666146157809	1.05756237602097	0.0930738782507899	0.714397129526109	FALSE
E4_LIPOPROT	ST19_INJURI_HEAD	PGS002029	1439	24040	33903	386722	0.397623698677941	1.48828388132942	7.76604327995692e-45	0.262489479936441	1.30016279030135	0	0.00310406865444267	1.00310889126416	0.909354709974164	0.992063101621435	FALSE
E4_LIPOPROT	ST19_INJURI_NECK	PGS002029	219	25260	5686	414939	0.41849722186994	1.51967610277245	3.89313037452e-09	0.262346453345424	1.29997684574751	0	0.0453642442312031	1.04640893892107	0.507917941829129	0.933627873788101	FALSE
E4_LIPOPROT	ST19_INJURI_THORAX	PGS002029	495	24984	9307	411318	0.380912792304503	1.46361996092014	7.8144806608711e-16	0.262086280742234	1.29963867138123	0	0.0293562362322391	1.02979137814098	0.527794814088043	0.937476167547432	FALSE
E4_LIPOPROT	ST19_INJURI_ABDOMEN_LOWER_BACK_LUMBAR_SPINE_PELVIS	PGS002029	339	25140	8222	412403	0.261527671002873	1.29891288329677	2.51380265119874e-06	0.263649105644657	1.30167136702097	0	-0.0616656250970598	0.940197212588535	0.25549604187238	0.851693913963918	FALSE
E4_LIPOPROT	ST19_INJURI_SHOUL_UPPER_ARM	PGS002029	1220	24259	23113	397512	0.419720311677238	1.52153594026643	1.83631789716332e-43	0.263860550082367	1.30194662729136	0	-0.0237050522055902	0.976573705544489	0.423755420072535	0.915433078571297	FALSE
E4_LIPOPROT	ST19_INJURI_ELBOW_FOREA	PGS002029	830	24649	19672	400953	0.295264563507706	1.34348174791646	4.21873410164487e-16	0.264000161529503	1.30212840663303	0	-0.0365799541787463	0.964081008509435	0.300137019436927	0.873336595051474	FALSE
E4_LIPOPROT	ST19_INJURI_WRIST_HAND	PGS002029	1328	24151	32854	387771	0.423607617745651	1.52746212714883	1.33876060389338e-47	0.265036754421975	1.30347888351087	0	-0.0531638525970789	0.948224630684439	0.0578691614432507	0.654586370184969	FALSE
E4_LIPOPROT	ST19_INJURI_HIP_THIGH	PGS002029	409	25070	8390	412235	0.145527683809424	1.15664975461035	0.00442601208151568	0.262741903347301	1.30049102325265	0	0.00508714914493166	1.00510011065787	0.917113727842663	0.992850664644223	FALSE
E4_LIPOPROT	ST19_INJURI_KNEE_LOWER_LEG	PGS002029	2147	23332	43600	377025	0.504789615087731	1.65663695237552	5.07573410410004e-101	0.263382259014018	1.3013240667425	0	-0.0116870324893763	0.988380995601423	0.606131247412236	0.952936541051764	FALSE
E4_LIPOPROT	ST19_INJURI_ANKLE_FOOT	PGS002029	782	24697	21365	399260	0.490337921591376	1.63286790805847	3.34727938438233e-39	0.264077119226699	1.30222861929268	0	-0.0493126508820936	0.951883475961668	0.173174446626472	0.804191070400552	FALSE
E4_LIPOPROT	ST19_INJURI_INVOLVI_MULTIPLE_BODY_REGIONS	PGS002029	21	25458	707	419918	-0.102037473539927	0.902995712588956	0.70418692120762	0.262395306213111	1.30004035489565	0	0.549174033278107	1.7318219996221	0.0111744137830977	0.422107832686914	FALSE
E4_LIPOPROT	ST19_INJURI_UNSPE_PART_TRUNK_LIMB_BODY_REGION	PGS002029	78	25401	1563	419062	0.422220432070543	1.525344722523	0.000239205597913877	0.26300764343857	1.30083666177884	0	-0.0573984376964189	0.944217782449898	0.610865043941573	0.9537555666624	FALSE
E4_LIPOPROT	ST19_EFFEC_FOREI_BODY_ENTERING_NATURAL_ORIFI	PGS002029	311	25168	6320	414305	0.48026211456538	1.61649805435272	1.05462013292212e-15	0.262011000976599	1.2995408385691	0	0.0490262399035469	1.05024790878229	0.389858927559661	0.904984883513361	FALSE
E4_LIPOPROT	ST19_BURNS_CORROSIO	PGS002029	125	25354	3385	417240	0.326995934045181	1.38679583851962	0.000411575621292219	0.2627726913238	1.30053106335609	0	0.00960215872019803	1.00964840735663	0.916318287186149	0.992850664644223	FALSE
E4_LIPOPROT	ST19_POISO_DRUGS_MEDICAM_BIOLO_SUBST	PGS002029	302	25177	7344	413281	0.540557210496636	1.71696330566619	4.88398042748715e-18	0.261235011668271	1.29853279993682	0	0.119129585059079	1.12651588845833	0.0417817153227246	0.606801408334665	FALSE
E4_LIPOPROT	ST19_TOXIC_EFFEC_SUBST_CHIEF_NONME_SOURCE	PGS002029	130	25349	2869	417756	0.366174593498318	1.44220702064351	0.000122144616274658	0.261948818935146	1.29946003297916	0	0.147259418335681	1.15865450026782	0.0853972685197342	0.70463242481841	FALSE
E4_LIPOPROT	ST19_OTHER_UNSPE_EFFEC_EXTER_CAUSES	PGS002029	269	25210	7355	413270	0.412165619123195	1.51008451449255	2.34738851949497e-10	0.26170554770035	1.29914395018085	0	0.0935445614802846	1.09805953340934	0.125034632573461	0.757243876408798	FALSE
E4_LIPOPROT	ST19_ALIQU_COMPLICATI_PRAECO_TRAUMAT	PGS002029	45	25434	698	419927	0.81031443995804	2.24861492990926	7.64057829794575e-08	0.263023028716004	1.30085667566574	0	-0.131197814429717	0.877044265219139	0.368904511939673	0.896929539319073	FALSE
E4_LIPOPROT	ST19_COMPLICATIO_SURGI_MEDICAL_CARE_NOT_ELSEW_CLASSIFIED	PGS002029	1422	24057	26223	394402	0.4203321916592	1.52246722253755	7.74563892852573e-48	0.260049136527723	1.29699381487261	0	0.0386189732955366	1.03937437879743	0.158290282538286	0.791143820966848	FALSE
E4_LIPOPROT	ST19_SEQUEL_INJURI_POISO_OTHER_CONSE_EXTER_CAUSES	PGS002029	322	25157	5973	414652	0.512103924912231	1.66879853086899	1.69668961749045e-18	0.262068086137852	1.29961502518488	0	0.0637877154835739	1.06586610787204	0.264617435414806	0.857114713641623	FALSE
E4_LIPOPROT	VWXY20_ACCIDENTS	PGS002029	4694	20785	109248	311377	0.466418613380206	1.59427424421027	1.22346261234803e-149	0.261485774743316	1.29885846484544	2.22041288280061e-308	0.00304444253366618	1.00304908155539	0.851227159460628	0.986228141707947	FALSE
E4_LIPOPROT	VWXY20_EVENT_UNDET_INTENT	PGS002029	42	25437	1131	419494	0.506502940032906	1.65947774269465	0.00161273136085611	0.262797972680827	1.30056394296184	0	-0.00543882380084432	0.994575939823613	0.969981644767876	0.997430799913662	FALSE
E4_LIPOPROT	VWXY20_COMPLICATIO_MEDICAL_SURGI_CARE	PGS002029	878	24601	16614	404011	0.420408059052085	1.52258273253814	1.83315716830978e-31	0.261336671978115	1.29866481589388	0	0.0363474587912593	1.03701610426204	0.295538507624587	0.871544683742278	FALSE
E4_LIPOPROT	VWXY20_SEQUEL_EXTER_CAUSES_MORBIDI_MORTA	PGS002029	202	25277	3982	416643	0.345915098936869	1.41328262152686	1.67244204789506e-06	0.262917338819655	1.30071919552378	0	-0.0124317794106938	0.987645175931587	0.859306260578861	0.987130472478102	FALSE
E4_LIPOPROT	Z21_PERSONS_ENCOUNTERI_HEALTH_SERVI_EXAM_INVES	PGS002029	6895	18584	154406	266219	0.576182278086071	1.77923283190178	2.82824775794197e-269	0.256067586723977	1.29184003622518	3.80026298496891e-264	0.018891981333656	1.01907156392067	0.180766104544974	0.808764021445801	FALSE
E4_LIPOPROT	Z21_PERSONS_W_POTEN_HEALTH_HAZARDS_RELATED_FAMILY_PERSONAL_HISTORY_CERTA_CONDI_INFLUENCI_HEALTH_STATUS	PGS002029	1725	23754	27888	392737	0.316486144875931	1.37229722875614	1.38399653534573e-32	0.26299614754901	1.3008217075902	0	-0.0150047171201087	0.985107292722683	0.543963072440377	0.941106742503267	FALSE
E4_LIPOPROT	Z21_PERSONS_W_POTEN_HEALTH_HAZARDS_RELATED_COMMUNICAB_DISEA	PGS002029	163	25316	6395	414230	0.666302442367813	1.94702475816609	1.06204559313415e-16	0.263052981538168	1.30089564057796	0	-0.015985208526121	0.984141876856491	0.841220545869614	0.985269262555954	FALSE
E4_LIPOPROT	Z21_PERSONS_ENCOUNTERI_HEALTH_SERVI_CIRCUMSTANC_RELATED_REPRODUCTION	PGS002029	1432	24047	79081	341544	0.100393700857522	1.10560611047599	0.000972019135580819	0.258502534100942	1.29498943148265	0	0.0768538085388712	1.07988419500411	0.00467752015427115	0.300244135135819	FALSE
E4_LIPOPROT	Z21_PERSONS_ENCOUNTERI_HEALTH_SERVI_SPECIFIC_PROCED_HEALTH_CARE	PGS002029	1817	23662	32747	387878	0.431957301188226	1.54026934608612	1.25386256994953e-62	0.262136243581513	1.29970360664145	0	-0.00041650852308471	0.999583578204549	0.986444771157947	0.99906441486635	FALSE
E4_LIPOPROT	Z21_PERSONS_ENCOUNTERI_HEALTH_SERVI_OTH_CIRCUMSTANC1	PGS002029	1811	23668	48639	371986	0.426718757985097	1.53222167600978	7.41729244037917e-60	0.259129700542424	1.29580186013351	0	0.0458269962111109	1.04689327878532	0.0604765687299907	0.658262483989365	FALSE
E4_LIPOPROT	ALCOHOL_RELATED	PGS002029	1079	24400	19025	401600	0.317047935304958	1.37306838879992	9.24796857873871e-23	0.262206810629398	1.29979532612425	0	0.00898588892505042	1.00902638322649	0.776554226973237	0.977687288926379	FALSE
E4_LIPOPROT	AUD_SWEDISH	PGS002029	1026	24453	17345	403280	0.310099364297072	1.3635605966412	7.40839498991544e-21	0.261928023334696	1.29943301020849	0	0.0174351596994767	1.01758803929733	0.591122921768182	0.950167190740197	FALSE
E4_LIPOPROT	OFFICIAL_TILASTOKESKUS	PGS002029	1008	24471	17602	403023	0.31271423132051	1.36713079203865	6.8436005348385e-21	0.262209105156228	1.29979830854292	0	0.00953489284467083	1.00958049475666	0.77057483237414	0.976737450872998	FALSE
E4_LIPOPROT	T2D_WIDE	PGS002029	2133	23346	17848	402777	0.707412214115377	2.02873452935664	3.3241736237222e-195	0.26408738768236	1.30224199123817	0	-0.0515013796583977	0.949802339558522	0.0227107285220908	0.51712463860666	FALSE
E4_LIPOPROT	C_STROKE	PGS002029	1781	23698	17607	403018	0.450301353045925	1.56878487236346	3.40861628870006e-69	0.265307854767314	1.30383230499051	0	-0.050577220241807	0.95068051405864	0.0416043385273755	0.60638064052011	FALSE
E4_LIPOPROT	DIALYSIS	PGS002029	159	25320	1855	418770	0.933946413077168	2.54453116021519	1.62918886153505e-30	0.262918182819834	1.30072029333148	0	-0.0305497269317689	0.96991220011021	0.695355325453591	0.967632513697213	FALSE
E4_LIPOPROT	DM_NEUROPATHY	PGS002029	186	25293	1177	419448	0.861867308739142	2.36757756687067	1.04125257203644e-30	0.263086618143226	1.30093939902678	0	-0.045881152698496	0.955155473095843	0.55656113328959	0.943948120695286	FALSE
E4_LIPOPROT	T2D_INCLAVO	PGS002029	4151	21328	37999	382626	0.750498674352163	2.11805597349191	0	0.265637276299652	1.3042618861791	0	-0.0612501844343416	0.940587889887618	0.000314744176642103	0.0665168972576055	FALSE
E4_LIPOPROT	KRA_PSY_ANYMENTAL	PGS002029	3724	21755	79379	341246	0.358351242030579	1.4309681483784	1.0095211357482e-82	0.259570680248361	1.29637340846809	1.66880539402676e-308	0.0143874637608559	1.01449146147347	0.419465508685933	0.913989362553454	FALSE
E4_LIPOPROT	KRA_PSY_ANYMENTAL_SUICID_PREG_NERV	PGS002029	421	25058	9349	411276	0.464856064288843	1.59178505768313	1.17780340554069e-18	0.260764615784947	1.29792211909551	0	0.114879091307531	1.12173780152144	0.0212181602462032	0.5053581337946	FALSE
E4_LIPOPROT	KRA_PSY_SUBSTANCE	PGS002029	953	24526	17953	402672	0.296585630844859	1.34525775062298	5.65581499175246e-18	0.262110843395308	1.29967059434709	0	0.0109379855783393	1.01099802404288	0.745364623507592	0.97381575085334	FALSE
E4_LIPOPROT	KRA_PSY_CHILDOTH	PGS002029	19	25460	1679	418946	0.371429941673434	1.44980627154216	0.126326475678716	0.262781387085332	1.30054237251325	0	0.117782192609745	1.12499905157293	0.613905692201729	0.954063524169637	FALSE
E4_LIPOPROT	SLEEP	PGS002029	1998	23481	29913	390712	0.674612732957355	1.96327251798725	8.818652046888e-165	0.260993385036942	1.29821907773405	0	0.00956709359303382	1.00961300452754	0.684846858118927	0.965832837888741	FALSE
E4_LIPOPROT	MENINGITIS	PGS002029	85	25394	1221	419404	0.514391285496261	1.672620043774	7.52094930083818e-06	0.262504133424558	1.30018184236094	0	0.0862439517521412	1.09007222089958	0.431250367762312	0.917410395061468	FALSE
E4_LIPOPROT	ENCEPHALITIS	PGS002029	39	25440	569	420056	0.71709716605821	2.04847817960365	8.84868135242658e-06	0.263023229033187	1.30085693624971	0	-0.146916777063374	0.863365826265986	0.39005984219018	0.905043088305565	FALSE
E4_LIPOPROT	HYPOTHYROIDISM	PGS002029	2315	23164	38460	382165	0.421453484010077	1.52417531084285	5.85441121494241e-73	0.265098480677114	1.30355934486427	0	-0.0371788535553399	0.963503793858454	0.0883741315190058	0.708463212018401	FALSE
E4_LIPOPROT	I9_CVD_HARD	PGS002029	3345	22134	25174	395451	0.587546535788752	1.79956781948758	3.5567875344144e-184	0.260055497573321	1.29700206513565	1.6688053938804e-308	-0.0481822257384749	0.952960117393313	0.0098445590972046	0.402551860444626	FALSE
E4_LIPOPROT	FG_HYPERTENSION	PGS002029	7831	17648	71244	349381	0.522641475363794	1.68647655755021	3.10760055631638e-269	0.272713135592654	1.31352338766573	8.84374844054504e-285	-0.0681497818273135	0.934120548815649	5.9924939993371e-07	0.000559279811345068	TRUE
E4_LIPOPROT	FG_PULMHEART	PGS002029	324	25155	4642	415983	0.322726177234169	1.38088718078506	1.57707559645448e-08	0.262792026818441	1.3005562100106	0	0.00839861628040397	1.00843398360097	0.882406740441761	0.988929915250729	FALSE
E4_LIPOPROT	FG_CARDMYO	PGS002029	166	25313	2406	418219	0.364735874752832	1.44013358227302	3.68813831318187e-06	0.26325707611328	1.30116117341697	0	-0.0639279914300897	0.93807254636126	0.399851536720341	0.907883497775096	FALSE
E4_LIPOPROT	FG_DISVEINLYMPH	PGS002029	2784	22695	34895	385730	0.0950039391047872	1.09966318680609	5.35209665483832e-06	0.267452086771312	1.30663102342523	0	-0.0423571488229392	0.958527382506174	0.0353576507634093	0.577890126944631	FALSE
E4_LIPOPROT	I9_HEARTFAIL_AND_CHD	PGS002029	631	24848	4754	415871	0.300537765331942	1.35058491006461	1.71015476867886e-12	0.263022414521443	1.30085587668689	0	-0.0526776947903164	0.948685729565539	0.192851369827468	0.816091600673904	FALSE
E4_LIPOPROT	ASTHMA_ALLERG	PGS002029	148	25331	5186	415439	0.385128750001099	1.46980354646774	6.0042950213719e-06	0.262842232989088	1.30062150759678	0	0.00233841768042852	1.00234115391145	0.977882364740381	0.998151184138033	FALSE
E4_LIPOPROT	ASTHMA_NOS	PGS002029	284	25195	3692	416933	0.550879596079796	1.73477825112346	4.25428124567584e-19	0.262841745626844	1.30062087372312	0	-0.039551374665642	0.961220570336665	0.51138508184246	0.934166771922409	FALSE
E4_LIPOPROT	ASTHMA_EOSINOPHIL_SUGG	PGS002029	161	25318	2169	418456	0.425051220180616	1.52966876756742	1.10612293853942e-07	0.263342534413417	1.30127237319046	0	-0.0955480613320673	0.908874678876204	0.22324788858455	0.83246963886698	FALSE
E4_LIPOPROT	ASTHMA_OBESITY	PGS002029	555	24924	7159	413466	0.736242009621189	2.08807379039032	3.92300010476052e-61	0.262280174284527	1.29989068735827	0	-0.00461123463794079	0.995399380781504	0.916878913737398	0.992850664644223	FALSE
E4_LIPOPROT	BRONCHITIS	PGS002029	1890	23589	46370	374255	0.366612684720872	1.44283897729758	8.33479087437937e-48	0.258467351688293	1.29494387143156	0	0.0505113384779293	1.05180878919813	0.0329352050829651	0.568865120656892	FALSE
E4_LIPOPROT	ASTHMA_PNEUMONIA	PGS002029	466	25013	7967	412658	0.378453698681625	1.46002520414116	4.61734663645805e-15	0.262575890315747	1.30027514271536	0	0.00177836909640296	1.00177995133252	0.969736755596601	0.997430799913662	FALSE
E4_LIPOPROT	ASTHMA_SEPTICHE_PNEUMONIA	PGS002029	29	25450	611	420014	0.2407656925876	1.27222290912517	0.274424033757049	0.262317392064464	1.29993906730411	0	0.489892264160687	1.63214037047021	0.00805719698800663	0.375338454379844	FALSE
E4_LIPOPROT	ASTHMA_OPPORTUNIST_INFECTIONS	PGS002029	44	25435	788	419837	0.0133944156102018	1.01348452265592	0.929333274292489	0.263138957833996	1.30100749157459	0	-0.170831689536952	0.842963441099486	0.260079882446369	0.854385913205527	FALSE
E4_LIPOPROT	SMOKING	PGS002029	95	25384	2046	418579	0.538421472475241	1.71330023492506	8.97443750320401e-07	0.262449468787817	1.30011077033541	0	0.0720267582947623	1.07468410039301	0.484786713281475	0.929320486232953	FALSE
E4_LIPOPROT	PULM_ANXIETY	PGS002029	817	24662	21471	399154	0.576041305396414	1.77898202634272	6.99626919169748e-54	0.261361008839033	1.29869642170348	0	0.0466079557875273	1.04771117944898	0.191135001247524	0.814968621735794	FALSE
E4_LIPOPROT	COPD_INSUFFICIENCY	PGS002029	72	25407	1069	419556	0.409327758120454	1.50580517948894	0.00101202054183804	0.262692513752982	1.30042679411474	0	0.0056346402916701	1.00565054473519	0.961627452665564	0.996678149032432	FALSE
E4_LIPOPROT	COPD_EXCL	PGS002029	5809	19670	129281	291344	0.403076981477468	1.49642208401263	7.30331191021123e-136	0.253260201152974	1.28821842914978	1.53515926153011e-273	0.0360724517277634	1.036730956719	0.0158121507206066	0.46648011465373	FALSE
E4_LIPOPROT	PNEUMONIA	PGS002029	1725	23754	33079	387546	0.278680488528003	1.32138507872227	1.39779536188197e-26	0.260177317555047	1.29716007552773	0	0.0329656637368534	1.03351505158728	0.187445992142698	0.812957811858426	FALSE
E4_LIPOPROT	SEPTICHE_PNEUMONIA	PGS002029	29	25450	611	420014	0.2407656925876	1.27222290912517	0.274424033757049	0.262317392064464	1.29993906730411	0	0.489892264160687	1.63214037047021	0.00805719698800663	0.375338454379844	FALSE
E4_LIPOPROT	ACUTE_RESPIRATORY_INFECTIONS	PGS002029	2929	22550	71661	348964	0.388349429304255	1.47454494349074	8.63629882127713e-78	0.258766526732782	1.29533134428012	0	0.0278492465725862	1.02824066193264	0.153455609315557	0.786456066930314	FALSE
E4_LIPOPROT	CARDIAC_ARRHYTM	PGS002029	2672	22807	38725	381900	0.246857962997533	1.27999729288735	2.01138196516325e-29	0.263033598471414	1.30087042547529	0	-0.00679859901923689	0.993224459171021	0.741997013272635	0.973675080548744	FALSE
E4_LIPOPROT	ILD_FOR_EXCL	PGS002029	375	25104	5300	415325	0.26273846253808	1.30048654851885	1.27841500364978e-06	0.261380000900584	1.29872108686007	0	0.107044625957402	1.11298392134416	0.0448793480390148	0.620000415776393	FALSE
E4_LIPOPROT	PULM_PNEUMONIA_SEPSIS	PGS002029	1732	23747	33292	387333	0.279101656334702	1.32194172078932	9.77088751266819e-27	0.260063415366149	1.29701233456995	0	0.0345107726930332	1.03511317927259	0.166644573364817	0.797894533540618	FALSE
E4_LIPOPROT	ILD_HOSPITAL_PNEUMONIA_SEPSIS	PGS002029	76	25403	1114	419511	0.226672534825058	1.25441902213057	0.0579003322349556	0.262486844201275	1.30015936342108	0	0.122042603555375	1.12980223434706	0.286247012134569	0.866422986821249	FALSE
E4_LIPOPROT	ILD_DIFF_DG	PGS002029	5828	19651	129818	290807	0.389806148819315	1.4766945071613	9.57959646297216e-128	0.253223634221586	1.28817132381612	3.19080438820562e-273	0.0361092455527716	1.03676910271816	0.0156156648519079	0.4658520637468	FALSE
E4_LIPOPROT	CIRRHOSIS_BROAD	PGS002029	99	25380	2072	418553	0.0990791488669544	1.10415368861386	0.348039937738512	0.26256408709452	1.30025979537077	0	0.0716125313596653	1.07423902947845	0.488489780593508	0.929976493468428	FALSE
E4_LIPOPROT	NEURODEGOTH	PGS002029	165	25314	4266	416359	-0.110783341630282	0.89513266590548	0.16821719321143	0.263179692315366	1.30106048851941	0	-0.0390108090419753	0.961740313598765	0.614361488535212	0.954112845044701	FALSE
E4_LIPOPROT	IBD_BACT_INTEST_INFECTIONS	PGS002029	165	25314	3244	417381	0.256176201605527	1.29198035689802	0.00133294619184131	0.262725727041195	1.30046998628192	0	0.0263508118561311	1.02670106420934	0.744886050131327	0.973704717453636	FALSE
E4_LIPOPROT	IBD_PULM	PGS002029	167	25312	2423	418202	0.305347090347706	1.35709595617715	0.000123014719343431	0.262486676570185	1.30015914547397	0	0.0604138644803792	1.06227609392619	0.425189377772566	0.915929886256472	FALSE
E4_LIPOPROT	THYROTOXICOSIS	PGS002029	360	25119	6228	414397	0.291060892969673	1.33784604688851	1.13711215951647e-07	0.262534653567834	1.30022152470261	0	0.0160604196398636	1.01619008139007	0.765070842689367	0.976381642163435	FALSE
E4_LIPOPROT	THYROIDITIS	PGS002029	117	25362	1678	418947	0.428137489245007	1.5343970295548	9.04896073976865e-06	0.262597714061931	1.30030351989969	0	0.0293666943808335	1.02980214790855	0.740994339139462	0.973675080548744	FALSE
E4_LIPOPROT	RHEUMA_ARHTROPAT_REACTIVE	PGS002029	112	25367	1825	418800	0.619627065808104	1.85823491327297	2.88144283913282e-10	0.262676969975701	1.30040658072738	0	0.0161856207880626	1.01631731751993	0.864473102367908	0.987791094125727	FALSE
E4_LIPOPROT	RHEUMA_SEROPOS	PGS002029	396	25083	7366	413259	0.0751214405180495	1.07801505764284	0.150534584745529	0.263183374466751	1.30106527922991	0	-0.0251886225188871	0.975125963964949	0.613930443830707	0.954063524169637	FALSE
E4_LIPOPROT	JUVEN_ARTHR	PGS002029	43	25436	1618	419007	0.367647493160356	1.4443328120312	0.0176868126440968	0.263028117652574	1.30086329565969	0	-0.11916297426188	0.887663122730647	0.431928525336583	0.917475114505535	FALSE
E4_LIPOPROT	PSOR_ENTE_ARTHR	PGS002029	173	25306	3093	417532	0.420470713846735	1.52267813263519	9.47306285312193e-08	0.262877958678782	1.30066797402719	0	-0.0273950474642433	0.972976793576673	0.731921574055081	0.972135477235708	FALSE
E4_LIPOPROT	GOUT	PGS002029	388	25091	4199	416426	0.389475466021257	1.47620627042	1.75968517656119e-13	0.262940928523837	1.30074987946674	0	-0.0326407950662384	0.967886166640587	0.527613386106959	0.937461318494319	FALSE
E4_LIPOPROT	ARTHRO_SPEC	PGS002029	28	25451	546	420079	-0.0476769198133267	0.953441775469153	0.825379454156388	0.262602047591451	1.30030915481559	0	0.232070385778564	1.26120849684627	0.245005053551097	0.846285319001662	FALSE
E4_LIPOPROT	RHEU_ARTHRITIS_OTH	PGS002029	413	25066	8583	412042	0.299265647572976	1.34886789936697	7.26299925699559e-09	0.261837590960191	1.2993155047091	0	0.0562099167861801	1.05781971454663	0.257575493292612	0.852671528395291	FALSE
E4_LIPOPROT	COX_ARTHROSIS	PGS002029	994	24485	14054	406571	0.18031912296211	1.19759948364149	8.18850664118107e-08	0.262654476959946	1.30037733099063	0	0.00337158570870499	1.00337727589699	0.917582059149998	0.992850664644223	FALSE
E4_LIPOPROT	KNEE_ARTHROSIS	PGS002029	2425	23054	31074	389551	0.357123487678865	1.42921234907274	2.26452836026654e-56	0.263872078319005	1.30196163652668	0	-0.0133282979267889	0.986760130533105	0.538400673807636	0.939875072961869	FALSE
E4_LIPOPROT	SLE_STRICT	PGS002029	38	25441	834	419791	0.344376305018417	1.41110954321244	0.0414734412153234	0.262655439289376	1.30037858238261	0	0.154235606709894	1.1667657522372	0.342495225891043	0.888019232534063	FALSE
E4_LIPOPROT	SLE_FG	PGS002029	43	25436	886	419739	0.292098536381375	1.33923497450611	0.0676761676372002	0.262651040959739	1.30037286290152	0	0.12490080635964	1.13303605752125	0.417236171704754	0.913524517888407	FALSE
E4_LIPOPROT	NECROVASC_FG	PGS002029	70	25409	1082	419543	0.307050874230628	1.35941012525704	0.0124109485144785	0.262748568304457	1.30049969099849	0	0.0396121922295946	1.04040721794282	0.748246236695913	0.974220888537908	FALSE
E4_LIPOPROT	SYSTSCLE_FG	PGS002029	14	25465	494	420131	-0.40325485671772	0.668141797197756	0.201435522241791	0.262567064832237	1.30026366720917	0	0.442747385186519	1.5569789687071	0.0676436538530117	0.672126945411522	FALSE
E4_LIPOPROT	OTHER_SYSTCON_FG	PGS002029	302	25177	6228	414397	0.148953123004159	1.16061858162144	0.0124346338166091	0.262642977629761	1.30036237760831	0	0.0168536727087315	1.01699649709426	0.773578227332111	0.977058206829203	FALSE
E4_LIPOPROT	SPONDYLOPATHY_FG	PGS002029	199	25280	4325	416300	0.269523360225	1.309340218351	0.000236663052697184	0.262763153084679	1.30051865863898	0	0.00186981155106667	1.00187156073873	0.97871980081793	0.998256977276605	FALSE
E4_LIPOPROT	PAIN	PGS002029	7466	18013	143279	277346	0.504581056025133	1.65629148175243	7.87711878878957e-246	0.260101732856173	1.29706203377931	4.27708147864675e-265	-0.00362727727496211	0.996379293348361	0.793394670010751	0.979543463860687	FALSE
E4_LIPOPROT	BLEEDING	PGS002029	1325	24154	18858	401767	0.360839852584896	1.43453370561686	5.841717228494e-35	0.263639728526237	1.30165916115165	0	-0.0199011917159418	0.980295529840736	0.478565026586156	0.927639775070856	FALSE
E4_LIPOPROT	MYELOPROF	PGS002029	98	25381	1251	419374	0.471392795776256	1.60222421099088	4.30568866312899e-06	0.262926020351493	1.30073048780791	0	-0.00478456011107572	0.995226867663763	0.965437733994732	0.997240660668906	FALSE
E4_LIPOPROT	MYELOPROF_NONCML	PGS002029	89	25390	1086	419539	0.481522827942491	1.6185372802435	9.6564193144907e-06	0.262670023643556	1.30039754770272	0	0.091532445070371	1.09585233112175	0.433270127607833	0.917782894391661	FALSE
E4_LIPOPROT	AB1_SEPSIS_IMPLICIT	PGS002029	1670	23809	19212	401413	0.494427122123622	1.63955870305504	4.15977409715599e-77	0.260940748437483	1.29815074569484	0	-0.00247708834392749	0.99752597710775	0.921563660803417	0.993272111304929	FALSE
E4_LIPOPROT	AB1_SEPSIS_BACT_IMPL	PGS002029	480	24999	5937	414688	0.456299227376418	1.57822252150337	1.47644756712791e-21	0.262262838359279	1.29986815274581	0	0.00766365547905552	1.00769309644713	0.865703759975009	0.987807596380665	FALSE
E4_LIPOPROT	AB1_SEPSIS_BACT	PGS002029	561	24918	7436	413189	0.436317563890404	1.54699998808729	6.26271380577177e-23	0.262491171268308	1.30016498930997	0	-0.00588721844094786	0.99413007727168	0.889415730205573	0.989996713117754	FALSE
E4_LIPOPROT	AB1_SEPSIS_VIRAL_IMPL	PGS002029	240	25239	3264	417361	0.585353489757287	1.79562560872752	3.89416105663391e-18	0.26245340277611	1.30011588496602	0	0.00805606407872232	1.00808860147871	0.900579209464527	0.991039376709957	FALSE
E4_LIPOPROT	AB1_SEPSIS_VIRAL	PGS002029	241	25238	3275	417350	0.585956297071424	1.79670835128769	3.28110963851622e-18	0.262423047776227	1.30007642054746	0	0.0101840535237856	1.01023608748575	0.874005600162371	0.988379021677203	FALSE
E4_LIPOPROT	C3_ORALCAVITY	PGS002029	36	25443	654	419971	0.280260497288277	1.32347452896251	0.0986315411369595	0.262886076087421	1.30067853212349	0	-0.0356258648413741	0.965001266854546	0.829104891969594	0.983698921748499	FALSE
E4_LIPOPROT	C3_HEAD_AND_NECK	PGS002029	90	25389	1627	418998	0.122396671125791	1.13020233150576	0.253565748791811	0.262859657131054	1.30064417000801	0	-0.00210803189595686	0.997894188442825	0.983817534842145	0.998814733491928	FALSE
E4_LIPOPROT	K11_LICHEN_PLANUS_WIDE	PGS002029	254	25225	3791	416834	0.438247539899302	1.54998854394296	1.83986433604737e-11	0.262651302011524	1.30037320236623	0	0.00273666979145296	1.00274041789055	0.965968805983908	0.997275003392327	FALSE
E4_LIPOPROT	IBD_TUBERCULOSIS	PGS002029	160	25319	1902	418723	-0.215585485551989	0.806069360028562	0.00898144846970389	0.262186484462232	1.29976890653567	0	0.102729778628207	1.10819191147397	0.191487980781777	0.815014742005497	FALSE
E4_LIPOPROT	AB1_TUBERCULOSIS	PGS002029	166	25313	1988	418637	-0.232356958709639	0.792663124794092	0.00409999716163356	0.262128735195066	1.29969384800114	0	0.106544387884005	1.11242730364392	0.168630675295858	0.79981759890596	FALSE
E4_LIPOPROT	AB1_OTHER_BACTERIAL	PGS002029	1494	23985	23975	396650	0.392958577402028	1.48135702640181	1.69313193460032e-45	0.263768196178741	1.30182639299015	0	-0.0270214951791121	0.973340319174975	0.313110506288332	0.877570126922565	FALSE
E4_LIPOPROT	AB1_SEXUAL_TRANSMISSION	PGS002029	416	25063	10857	409768	0.501085404012034	1.65051177091435	2.45391019538462e-22	0.262309217988633	1.29992844154702	0	0.0316418764939263	1.03214780271958	0.528219307609027	0.937642342906638	FALSE
E4_LIPOPROT	CD2_BENIGN_COLORECANI	PGS002029	880	24599	11555	409070	0.409181830855611	1.50558545748982	3.45890995597743e-30	0.261984711036089	1.29950667416686	0	0.0136424474412436	1.01373593025506	0.694565953438114	0.967596588297244	FALSE
E4_LIPOPROT	CD2_BENIGN_OTHERDIGESTIVE	PGS002029	168	25311	3023	417602	0.17748268983437	1.1942073857959	0.0249197051112253	0.263079628423556	1.30093030585685	0	-0.0444415403297661	0.956531516976214	0.575009002755097	0.947460094731078	FALSE
E4_LIPOPROT	C3_DIGESTIVE_ORGANS	PGS002029	346	25133	6948	413677	0.0495760737038105	1.05082552936431	0.376668112440672	0.262008016957534	1.29953696072025	0	0.066416742391626	1.06867198529751	0.236897119210183	0.841224977456052	FALSE
E4_LIPOPROT	C3_SKIN	PGS002029	958	24521	14200	406425	0.0276126373322193	1.02799739947091	0.419541314575801	0.261632371344289	1.29904888703881	0	0.0324296980854605	1.03296127143625	0.323004110374242	0.881174304379486	FALSE
E4_LIPOPROT	C3_URINARY_TRACT	PGS002029	92	25387	1566	419059	0.134123534297296	1.14353407659802	0.206443791004991	0.263178092357869	1.30105840687959	0	-0.100316446067981	0.904551131092438	0.334770281827806	0.885413544416275	FALSE
E4_LIPOPROT	C3_CANCER_WIDE	PGS002029	3625	21854	60287	360338	0.197820659026451	1.2187438035209	5.68177276592054e-24	0.262093072309529	1.2996474979947	0	0.00656317836708921	1.00658476321813	0.716246488375536	0.969866958507952	FALSE
E4_LIPOPROT	D3_IMMUDEF	PGS002029	49	25430	1036	419589	0.432702841433507	1.54141810704275	0.00391993607927333	0.2626530342474	1.30037545492129	0	0.0965413478156619	1.10135511883078	0.498872487743477	0.931906132402781	FALSE
E4_LIPOPROT	D3_NUTRIANAEMIA	PGS002029	542	24937	9926	410699	0.0824584679091879	1.08595357058014	0.0657921235490675	0.26260931229371	1.30031860120876	0	0.00879254123710508	1.00883130916738	0.841052533295417	0.985239551705391	FALSE
E4_LIPOPROT	D3_HAEMOLYTICANAEMIA	PGS002029	30	25449	619	420006	0.262165732305886	1.29974193380798	0.182218777078989	0.262596977937983	1.30030256271548	0	0.218281699281527	1.24393743454927	0.233660141307726	0.839231822353218	FALSE
E4_LIPOPROT	D3_APLASTICANDOTHANAEMIA	PGS002029	404	25075	6991	413634	0.247035968237002	1.28022515939211	2.67823122491924e-06	0.261718332532518	1.29916055962439	0	0.0563394814950862	1.05795677952923	0.25476966416643	0.851434701756793	FALSE
E4_LIPOPROT	D3_COAGDEF_PURPUR_HAEMORRHAGIC	PGS002029	185	25294	4071	416554	0.368610223255216	1.44572398425057	6.89466407194412e-07	0.26392372410013	1.30202887908878	0	-0.163313938805461	0.849324510634211	0.0294142998591602	0.553024567919524	FALSE
E4_LIPOPROT	D3_BLOODOTHER	PGS002029	247	25232	4307	416318	0.442799511212078	1.55706012994791	1.30991921457421e-11	0.262993294720896	1.30081799657475	0	-0.0242326780679314	0.976058575910771	0.703909504272752	0.969253956236285	FALSE
E4_LIPOPROT	D3_IMMUNEMECHANISM	PGS002029	323	25156	4780	415845	0.405216560347774	1.49962722468757	1.98640147479013e-12	0.262511593238287	1.30019154151148	0	0.0252132384466289	1.02553378044056	0.657404559736328	0.961662052668499	FALSE
E4_LIPOPROT	E4_DIABETES	PGS002029	5684	19795	45652	374973	0.924063117326618	2.51950667211876	0	0.266995000325562	1.30603391656994	6.84344505084328e-306	-0.0636452156261302	0.938337848088417	2.49682452922559e-05	0.0109548854704699	TRUE
E4_LIPOPROT	E4_DM1_STRICT	PGS002029	460	25019	3513	417112	1.55209311076323	4.72134213948601	1.09623939156079e-220	0.264603624171545	1.30291442962548	0	-0.0359682993768056	0.964670873666288	0.451517969542338	0.921567538321158	FALSE
E4_LIPOPROT	E4_ENDOGLAND	PGS002029	617	24862	11447	409178	0.359234830708488	1.43223309439645	2.89118814233944e-17	0.26100602086762	1.29823548191413	0	0.078181198163427	1.08131857385947	0.0544014923798698	0.647618089163946	FALSE
E4_LIPOPROT	E4_NUTRIDEF	PGS002029	923	24556	14881	405744	0.840364933629577	2.31721245125101	1.95884113457638e-123	0.260092948405495	1.29705063985189	0	0.0417685379727521	1.04265311621471	0.211734396179718	0.827145146903667	FALSE
E4_LIPOPROT	E4_OBESITY_HYPER	PGS002029	978	24501	14642	405983	0.792390774605514	2.20867055258921	3.86333583280204e-118	0.261033975499349	1.29827177411619	0	0.00763444757266246	1.00766366427132	0.81628174780644	0.982144308056421	FALSE
E4_LIPOPROT	F5_DEPRESSIO	PGS002029	1694	23785	37194	383431	0.552572099411476	1.73771685519032	2.32798179317203e-96	0.260181553735446	1.29716557054346	0	0.0269594048137948	1.02732609742276	0.281395346594859	0.864942651466957	FALSE
E4_LIPOPROT	F5_MOOD	PGS002029	1989	23490	41801	378824	0.484041223407285	1.62261853413827	5.49838708192433e-87	0.260327581236174	1.29735500622083	0	0.0233223305909654	1.0235964228185	0.318147392698021	0.879359169383402	FALSE
E4_LIPOPROT	F5_ORGANIC	PGS002029	351	25128	5588	415037	0.0124552943821208	1.01253318460716	0.822588750542591	0.263621089282633	1.30163489943557	0	-0.0562078842921167	0.9453425935862	0.298382296485754	0.872626567546115	FALSE
E4_LIPOPROT	F5_SUBSTANCE	PGS002029	986	24493	18532	402093	0.307058462077485	1.35942044029202	8.17309524348087e-20	0.26237297253303	1.30001132053449	0	0.00396290234954276	1.00397076502997	0.904832897758687	0.991353972510372	FALSE
E4_LIPOPROT	F5_PERSOBEH	PGS002029	444	25035	9770	410855	0.480048378258498	1.61615258694928	8.37196778582524e-22	0.262034847765042	1.29957182881406	0	0.0419021535710224	1.04279244024235	0.391800307477904	0.905392268879666	FALSE
E4_LIPOPROT	F5_PSYCHDEV	PGS002029	71	25408	3966	416659	0.548963128411431	1.73145678844792	4.22319621267267e-05	0.262156549962561	1.2997299991861	0	0.270236402198982	1.31027416581721	0.0247051729707953	0.528792654381023	FALSE
E4_LIPOPROT	G6_XTRAPYR	PGS002029	416	25063	6684	413941	0.27249422410236	1.3132358737746	5.72122563615377e-08	0.263468454732109	1.30143624013927	0	-0.0308454952472479	0.969625373231863	0.533784170183288	0.938785818637974	FALSE
E4_LIPOPROT	G6_MIGRAINE_NO_AURA_TRIPTAN	PGS002029	134	25345	4482	416143	0.401424518897407	1.49395134447936	1.77631860064298e-05	0.262048733379565	1.2995898742928	0	0.156960514017427	1.16994941638658	0.0752693612108313	0.686398739069599	FALSE
E4_LIPOPROT	G6_MIGRAINE_WITH_AURA_TRIPTAN	PGS002029	125	25354	3930	416695	0.508495534071043	1.66278770476134	4.02444768265228e-08	0.262943259958942	1.3007529120842	0	-0.0347353457536017	0.965861001650712	0.706763315274479	0.969519613162702	FALSE
E4_LIPOPROT	G6_HEADACHE	PGS002029	715	24764	12608	408017	0.598703177570683	1.81975736737188	9.69412528648028e-53	0.2634929110635	1.30146806888445	0	-0.0388960760684333	0.96185066325497	0.308872849726682	0.876592901582499	FALSE
E4_LIPOPROT	G6_OTHNEU	PGS002029	1209	24270	14715	405910	0.445290176103141	1.56094307850137	3.63312274598973e-48	0.264237980071523	1.30243811373781	0	-0.0482522942425453	0.952893347242718	0.099556639378405	0.726072295527199	FALSE
E4_LIPOPROT	H7_LIDLACRIMALORBIT	PGS002029	1368	24111	22052	398573	0.393661188493405	1.48239821000959	1.18635129910848e-41	0.262883252130303	1.30067485906827	0	-0.00913924189465115	0.990902394039718	0.743991346278079	0.973679570320823	FALSE
E4_LIPOPROT	H7_CONJUNCTIVA	PGS002029	1267	24212	30306	390319	0.334949864349512	1.3978703003288	7.23087747017025e-29	0.261915823300688	1.29941715717828	0	0.0188081392825747	1.01898612645223	0.51771402634551	0.93503547387063	FALSE
E4_LIPOPROT	H7_IRIDOCYCLITIS	PGS002029	286	25193	5836	414789	0.24119535247688	1.27276964972729	7.2865110305146e-05	0.262539410069108	1.30022770922265	0	0.0339609035273936	1.03454415891007	0.566840027305994	0.946164188614063	FALSE
E4_LIPOPROT	H7_MACULADEGEN	PGS002029	521	24958	7176	413449	0.187451828992033	1.2061721454935	3.66603560596806e-05	0.26411191062897	1.30227392644057	0	-0.0591570311165616	0.942558746482936	0.173502843048128	0.804519949660524	FALSE
E4_LIPOPROT	H7_GLAUCOMA	PGS002029	708	24771	11509	409116	-0.0305802342026833	0.969882611187299	0.436016619610448	0.262162998627633	1.29973838073658	0	0.0237596177135227	1.02404412623323	0.53163592382279	0.937998141382814	FALSE
E4_LIPOPROT	H7_VITREOUS	PGS002029	704	24775	9182	411443	0.53140884567244	1.701327528901	4.20996206870805e-42	0.265312722734612	1.30383865201898	0	-0.0932667636926676	0.910950459371955	0.014507397699601	0.453787514411096	FALSE
E4_LIPOPROT	H7_OPTNERVE	PGS002029	112	25367	2248	418377	0.446475704497018	1.56279471821101	2.5915532062337e-06	0.263432395040428	1.30138931159582	0	-0.119023112651408	0.887787281406863	0.198877364892381	0.819825128098971	FALSE
E4_LIPOPROT	H7_OCUMUSCLE	PGS002029	589	24890	14055	406570	0.341434732494829	1.40696476122944	1.07813052501944e-15	0.263819014228391	1.30189255094942	0	-0.0466007434364517	0.954468399299713	0.26255928049233	0.855649486306844	FALSE
E4_LIPOPROT	H7_STRABISMUS	PGS002029	362	25117	8138	412487	0.272123912931591	1.31274965789183	5.88010056598007e-07	0.262816713632211	1.30058831699587	0	-0.00291003185011941	0.997094198188388	0.956357220970231	0.996354011656448	FALSE
E4_LIPOPROT	H7_VISUALDISTBLIND	PGS002029	617	24862	11209	409416	0.475089414604341	1.60815798386723	5.74464799362056e-30	0.263931051623251	1.30203841977045	0	-0.0548350197552023	0.946641312186543	0.17778005958015	0.806813464750411	FALSE
E4_LIPOPROT	H8_EXTERNAL	PGS002029	390	25089	6939	413686	0.402868010841372	1.49610940840901	1.12247760077589e-14	0.263129908402516	1.30099571824971	0	-0.022443568423343	0.977806414794094	0.664859696825187	0.962683039201048	FALSE
E4_LIPOPROT	H8_MIDDLEMASTOID	PGS002029	820	24659	26735	393890	0.248317704602119	1.28186712259162	1.6438764508345e-11	0.26153732596344	1.29892542430998	0	0.0419034905658118	1.04279383445134	0.238664165541586	0.842025700441335	FALSE
E4_LIPOPROT	H8_INNER	PGS002029	835	24644	12727	407898	0.287755799056369	1.33343163909661	2.75196371075387e-15	0.263028500073463	1.30086379313708	0	-0.0182481741669581	0.981917315605628	0.605009793674009	0.952748394342207	FALSE
E4_LIPOPROT	H8_OTHEREAR	PGS002029	1727	23752	28634	391991	0.24339525951774	1.27557270674308	1.48022547216959e-20	0.265293347302426	1.30381338982633	0	-0.0342158946151928	0.966362849579019	0.173605281774746	0.804550593674808	FALSE
E4_LIPOPROT	I9_ISCHHEART	PGS002029	4000	21479	29455	391170	0.530186291999515	1.69924883559767	2.03435815885114e-171	0.260293077636409	1.29731024357518	1.66880587461309e-308	-0.0514957654412632	0.949807671970059	0.00286127484108523	0.23961841136746	FALSE
E4_LIPOPROT	I9_CEREBVASC	PGS002029	1446	24033	14733	405892	0.420917303138189	1.52335829624915	8.81659645386139e-51	0.264285359812312	1.30249982437993	0	-0.0397897112569482	0.960991503601015	0.144020387085315	0.777008321722765	FALSE
E4_LIPOPROT	I9_HYPERTENSION	PGS002029	7831	17648	71244	349381	0.522641475363794	1.68647655755021	3.10760055631638e-269	0.272713135592654	1.31352338766573	8.84374844054504e-285	-0.0681497818273135	0.934120548815649	5.9924939993371e-07	0.000559279811345068	TRUE
E4_LIPOPROT	I9_PULMHEART	PGS002029	345	25134	5035	415590	0.308030430816886	1.36074239680982	2.57854857458393e-08	0.262869515702538	1.30065699256474	0	0.00154038483723161	1.00154157183936	0.977658444950513	0.998151184138033	FALSE
E4_LIPOPROT	I9_OTHHEART	PGS002029	4069	21410	53744	366881	0.329920680122803	1.39085780141827	2.99778093427461e-69	0.263882970766637	1.30197581815286	1.6688053938804e-308	-0.0185046711731929	0.981665489051565	0.281868832580019	0.865190858962349	FALSE
E4_LIPOPROT	I9_DOAAC	PGS002029	1165	24314	12612	408013	0.454778737139222	1.57582467298189	4.62215767559312e-47	0.263111041769038	1.30097117307188	0	-0.0554237378743822	0.946084171309251	0.0670131005874188	0.671477245201329	FALSE
E4_LIPOPROT	FG_DOAAC	PGS002029	927	24552	8872	411753	0.498627273731264	1.64645958039802	2.83523458306844e-45	0.262906080390883	1.3007045515518	0	-0.0628422416142784	0.939091611580516	0.0605659952162458	0.658262483989365	FALSE
E4_LIPOPROT	J10_INFLUPNEU	PGS002029	1878	23601	37086	383539	0.26557877257026	1.30418558422665	3.5923804662017e-26	0.260256417555806	1.29726268494884	0	0.0302077184838415	1.03066860063901	0.210610936931964	0.826616395090049	FALSE
E4_LIPOPROT	J10_PNEUMOPROBBAC	PGS002029	1667	23812	31833	388792	0.267887167810422	1.30719963749626	6.15103943042346e-24	0.259951399062515	1.29686705617939	0	0.0385400889426174	1.03929239165591	0.130014244212572	0.761806174571688	FALSE
E4_LIPOPROT	J10_LOWCHRON	PGS002029	2855	22624	53262	367363	0.201921422959755	1.22375184553531	1.45543364552569e-22	0.262868060111096	1.30065509934093	0	-0.00669094360515573	0.993331390917236	0.736057407084043	0.972847126559505	FALSE
E4_LIPOPROT	K11_TEETH_HARD	PGS002029	511	24968	13349	407276	0.459154610180551	1.58273539087096	3.48542927741291e-23	0.26279817197111	1.30056420215163	0	-0.00484283930494318	0.995168868334294	0.913488457656409	0.992573863147824	FALSE
E4_LIPOPROT	HYPOT_THYRO_INCL	PGS002029	2315	23164	38464	382161	0.421411062921881	1.52411065503896	6.05360634641358e-73	0.265100011704672	1.30356134065108	0	-0.0372021716598426	0.963481327038243	0.088178878694452	0.708330842432085	FALSE
E4_LIPOPROT	K11_OESSTODUO	PGS002029	2692	22787	38770	381855	0.387351019569311	1.47307347814944	5.74933022742876e-72	0.258728001116491	1.29528144180305	0	0.0268035219262373	1.02716596734532	0.189648032967516	0.814146874942214	FALSE
E4_LIPOPROT	K11_INTESTOTH	PGS002029	3638	21841	51723	368902	0.302408197060341	1.35311345092664	4.68065398567739e-58	0.26460877082336	1.30292113528965	0	-0.0182585966458156	0.981907081646498	0.309272649349557	0.87663813228723	FALSE
E4_LIPOPROT	L12_INFECT_SKIN	PGS002029	793	24686	16226	404399	0.450840633032235	1.56963111480825	1.28829177699841e-33	0.261987415815186	1.2995101890501	0	0.0266684273409617	1.0270272121577	0.458781779431797	0.923237060164308	FALSE
E4_LIPOPROT	L12_BULLOUS	PGS002029	56	25423	998	419627	0.192035626321783	1.21171368509759	0.152136866003585	0.263024817293772	1.30085900235115	0	-0.0747927273916113	0.927935802071084	0.589103096410814	0.949737646649424	FALSE
E4_LIPOPROT	L12_DERMATITISECZEMA	PGS002029	1561	23918	37405	383220	0.344836975271606	1.41175974915676	9.23066220529568e-37	0.261485682813602	1.29885834544176	0	0.0197521375318803	1.01994850174049	0.451099934425526	0.92141350424587	FALSE
E4_LIPOPROT	L12_PAPULOSQUAMOUS	PGS002029	631	24848	10233	410392	0.413669190987698	1.51235674288283	1.52675895376085e-23	0.263714688725417	1.30175673743876	0	-0.0533937888897101	0.948006624493006	0.197266314241034	0.819523288763008	FALSE
E4_LIPOPROT	L12_URTICARIAERYTHEMA	PGS002029	525	24954	10973	409652	0.34184782737	1.4075460912258	1.5599636213626e-13	0.261074744406871	1.29832470431704	0	0.0809599237154217	1.08432743988092	0.0676552968068556	0.672126945411522	FALSE
E4_LIPOPROT	L12_RADIATIONRELATEDSKIN	PGS002029	480	24999	6910	413715	0.0935580170397019	1.09807430851404	0.0466561697341564	0.264318133038661	1.302542512201	0	-0.075892090658675	0.926916224082077	0.094371326923743	0.717217836194354	FALSE
E4_LIPOPROT	L12_DISORDSKINAPPENDIX	PGS002029	554	24925	12632	407993	0.368657528142223	1.4457923756779	1.11884830636823e-16	0.262329781958601	1.29995517351131	0	0.0210722301641024	1.02129581733793	0.631909693383092	0.95719687869518	FALSE
E4_LIPOPROT	L12_OTHERSKINSUBCUTIS	PGS002029	840	24639	15166	405459	0.280071391053812	1.32322427534094	8.7349060413889e-15	0.263627794332555	1.30164362699181	0	-0.0256414288396441	0.974684520716621	0.466465575711486	0.925246597952756	FALSE
E4_LIPOPROT	M13_NECROVASC	PGS002029	85	25394	1251	419374	0.319795761802842	1.37684653096439	0.00463677000221677	0.262552552512989	1.30024479750465	0	0.100339974839483	1.10554671225779	0.379710819304824	0.901750068549917	FALSE
E4_LIPOPROT	M13_OTHCONN	PGS002029	307	25172	6344	414281	0.151983728027062	1.16414129340237	0.0101217377373397	0.262700118990118	1.30043668420649	0	0.0109094720744689	1.01096919735778	0.850508423399235	0.986067116210416	FALSE
E4_LIPOPROT	M13_ARTHROPATHIES	PGS002029	7155	18324	110917	309708	0.377263943986759	1.45828916523492	1.79209999391186e-136	0.266429224241767	1.30529520280832	1.84032823343763e-281	-0.0186408522684545	0.981531813872308	0.181176279724285	0.80932088257194	FALSE
E4_LIPOPROT	M13_DORSOPATHY	PGS002029	5411	20068	84840	335785	0.364872920505954	1.44033095998898	1.24678445088594e-112	0.264335848407294	1.30256558742616	7.09419800067035e-305	-0.0179082563870591	0.982251143493396	0.2462598553889	0.847311134018234	FALSE
E4_LIPOPROT	M13_SOFTTISSUE	PGS002029	4894	20585	77850	342775	0.497235214760564	1.64416920610713	8.88038738430227e-188	0.266015685174565	1.30475552384458	1.66880539787453e-308	-0.0283642479101416	0.972034240869524	0.0771122871145109	0.690173144798149	FALSE
E4_LIPOPROT	M13_OTHERBONE	PGS002029	318	25161	5969	414656	0.393973017656437	1.48286053708248	5.4451845216644e-12	0.263961722571448	1.3020783551358	0	-0.0981573573442447	0.906506247114593	0.0784310481741408	0.693031474675511	FALSE
E4_LIPOPROT	N14_BREAST	PGS002029	851	24628	14750	405875	0.273876185811397	1.31505197006582	1.99297667671429e-14	0.262695826098044	1.30043110158414	0	-0.00782843085974701	0.992202131501339	0.823757099845864	0.983066205570407	FALSE
E4_LIPOPROT	N14_FEMALEINFERT	PGS002029	398	25081	14087	406538	0.124138109254988	1.13217222366438	0.0217685639913116	0.260329155693615	1.29735704885268	0	0.144924641622595	1.15595245628422	0.00411394164481293	0.285787068339188	FALSE
E4_LIPOPROT	O15_MATERN_CARE	PGS002029	796	24683	42986	377639	-0.0345311600102544	0.966058236832925	0.374102741033088	0.260572321625492	1.2976725602477	0	0.0630946414194995	1.06512763965305	0.0775448085933327	0.690938364398899	FALSE
E4_LIPOPROT	Q17_CONGEN_MALFO_EYE_EAR_FACE_NECK	PGS002029	56	25423	1942	418683	0.38460689985267	1.46903672936807	0.00439784901818336	0.263105365084622	1.30096378789006	0	-0.130586258738723	0.877580790671663	0.343778614137281	0.888623745045388	FALSE
E4_LIPOPROT	Q17_CONGEN_MALFO_CIRCULATO_SYSTEM	PGS002029	137	25342	3690	416935	0.544304871364087	1.72340997427626	2.71755221454139e-10	0.263475089601055	1.30144487502681	0	-0.10864723371118	0.897046809562634	0.204763158193698	0.823915674860136	FALSE
E4_LIPOPROT	R18_GENERAL_SYMPTOMS_SIGNS	PGS002029	3337	22142	66545	354080	0.504213441928801	1.65568271755811	5.61358613030446e-142	0.262818695452353	1.30059089453054	0	-0.0113638352529476	0.988700489234688	0.543174639862624	0.941064022650161	FALSE
E4_LIPOPROT	AUTOIMMUNE	PGS002029	5017	20462	79835	340790	0.515687402204383	1.67478936009896	2.37390366019269e-205	0.26592907205133	1.30464251978749	1.66880666160932e-308	-0.0239286912556721	0.976355329948212	0.13098544351485	0.762539520647844	FALSE
E4_LIPOPROT	T2D	PGS002029	4019	21460	36459	384166	0.739602648988528	2.09510285783714	0	0.265489181364212	1.30406874590117	0	-0.0615144409769849	0.940339366222233	0.000357835025050563	0.0721824383157248	FALSE
E4_LIPOPROT	T1D_STRICT	PGS002029	424	25055	3083	417542	1.66057530212122	5.26233740764252	3.70512374701422e-227	0.264532478912514	1.30282173673826	0	-0.0341709743467262	0.966406259832651	0.489013020667667	0.929976493468428	FALSE
E4_LIPOPROT	T1D_WIDE	PGS002029	1410	24069	6970	413655	1.36418344874252	3.91252696847127	0	0.266679273389624	1.3056216315714	0	-0.0845420910863005	0.918932975675618	0.00208806098513887	0.202608422308598	FALSE
E4_LIPOPROT	FG_OTHHEART	PGS002029	3471	22008	43587	377038	0.304253756878532	1.35561300857322	1.68832782914502e-52	0.263585977975547	1.30158919813522	0	-0.0174214843708515	0.98272939225255	0.3431719092636	0.888432658964038	FALSE
E4_LIPOPROT	ASTHMA_PNEUMONIA_AND_SEPSIS	PGS002029	468	25011	7999	412626	0.38007124349018	1.46238877140311	3.15360593761666e-15	0.262546958319546	1.30023752370407	0	0.00329674428641167	1.00330218452457	0.943789894932778	0.995277906793055	FALSE
E4_LIPOPROT	ASTHMA_ACUTE_RESPIRATORY_INFECTIONS	PGS002029	740	24739	14134	406491	0.528908267516911	1.69707854112388	9.96419423300182e-42	0.261400468585587	1.29874766894622	0	0.0178639494979921	1.01802446422827	0.623634950021921	0.955867158694271	FALSE
E4_LIPOPROT	ASTHMA_HOSPITAL_PNEUMONIA	PGS002029	468	25011	7999	412626	0.38007124349018	1.46238877140311	3.15360593761666e-15	0.262546958319546	1.30023752370407	0	0.00329674428641167	1.00330218452457	0.943789894932778	0.995277906793055	FALSE
E4_LIPOPROT	ASTHMA_EXCL	PGS002029	5546	19933	126895	293730	0.421740813377755	1.52461331409373	3.88450693426973e-141	0.251907314081922	1.28647679347613	1.55338569924542e-274	0.0446763271045053	1.04568934382973	0.00334742166536484	0.25835470817948	FALSE
E4_LIPOPROT	COPD_EARLYANDLATER	PGS002029	491	24988	7513	413112	0.179673680045623	1.19682675094224	0.00012495327070071	0.263121260374573	1.30098446725103	0	-0.0194156247152136	0.980771644584437	0.670108237158689	0.963428672564302	FALSE
E4_LIPOPROT	COPD_ASTHMA_PNEUMONIA_SEPSIS	PGS002029	1732	23747	33292	387333	0.279101656334702	1.32194172078932	9.77088751266819e-27	0.260063415366149	1.29701233456995	0	0.0345107726930332	1.03511317927259	0.166644573364817	0.797894533540618	FALSE
E4_LIPOPROT	COPD_HOSPITAL_ASTHMA_PNEUM_SEPSIS	PGS002029	279	25200	3468	417157	0.258520160045044	1.29501225709514	4.71952000779031e-05	0.261754079305655	1.29920700125225	0	0.0847794312119902	1.08847695617593	0.15934469763163	0.792255401268246	FALSE
E4_LIPOPROT	ILD_SYST_AUTO_DISEASES	PGS002029	1560	23919	30678	389947	0.210729150718832	1.23457792522981	5.70622873454864e-15	0.262393500950177	1.3000380079831	0	0.00449235844005973	1.00450246420948	0.86515841617625	0.987807596380665	FALSE
E4_LIPOPROT	PULM_INFECTIONS	PGS002029	4105	21374	92672	327953	0.35840360192712	1.43104307568418	1.75095277191539e-87	0.256299348764875	1.29213947040589	3.78648694795627e-304	0.0335496544562829	1.03411879105776	0.0487117226757556	0.632249517985755	FALSE
E4_LIPOPROT	ILD_HOSPITAL_PULM_INFECT	PGS002029	94	25385	1387	419238	0.245851029107918	1.27870906892156	0.024454573360362	0.262147768836288	1.29971858614297	0	0.193521164719797	1.21351506998613	0.0598465576834989	0.657115610345829	FALSE
E4_LIPOPROT	IBD_INFECTIONS	PGS002029	341	25138	5420	415205	0.0254725731552103	1.0257997714335	0.649138427652028	0.262278527872269	1.29988854720407	0	0.0432551257414348	1.04420426425745	0.431745966770174	0.917474450803024	FALSE
E4_LIPOPROT	THYROID_DISORDER_IBD	PGS002029	470	25009	7860	412765	0.290349569678973	1.33689474421797	1.94464945832459e-09	0.262198439296552	1.29978444515048	0	0.0260774117709242	1.02642040241913	0.574458963341311	0.947347528455723	FALSE
E4_LIPOPROT	RHEUMA_ENDPOINTS	PGS002029	4485	20994	67459	353166	0.338259263084549	1.40250407380536	1.08306673001688e-79	0.262234225885406	1.29983096083433	1.66881294218264e-308	-0.00233410891649333	0.997668612997564	0.887718121985363	0.989539487926562	FALSE
E4_LIPOPROT	AB1_INFECT_PARASIT	PGS002029	4710	20769	91826	328799	0.371535252185392	1.44995895942253	2.23972278525621e-106	0.259682407050174	1.29651825621452	1.55677976692463e-303	0.0115967017288993	1.01166420415721	0.472878616103731	0.926662793828732	FALSE
E4_LIPOPROT	D3_BLOOD_IMMUN	PGS002029	1558	23921	27322	393303	0.255854606142741	1.29156492868072	6.10056298979228e-21	0.261760110696519	1.29921483730112	0	0.0113461186681208	1.01141073000394	0.666487193105458	0.962810750781077	FALSE
E4_LIPOPROT	H8_EAR_MASTOID	PGS002029	3178	22301	64319	356306	0.282081009670856	1.3258861252349	2.28048233702202e-45	0.263926579554783	1.30203259697851	0	-0.0100798999911352	0.989970731936387	0.597211311837382	0.951577241744325	FALSE
E4_LIPOPROT	L12_SKIN_SUBCUTAN	PGS002029	4197	21282	85836	334789	0.376430017869691	1.4570735667439	1.1466756976916e-97	0.261616384784141	1.29902811988164	1.66880541189509e-308	0.00453667919854613	1.0045469855072	0.788841315812815	0.978937934628531	FALSE
E4_LIPOPROT	DM1_NEPHROPATHY	PGS002029	119	25360	607	420018	1.73667932767582	5.67845578922376	2.52650675552132e-76	0.263024494953293	1.3008585830317	0	-0.0866303899406273	0.91701597133097	0.353341061839366	0.892368148168535	FALSE
E4_LIPOPROT	DM1_NEUROPATHY	PGS002029	89	25390	482	420143	1.32993018392989	3.78077941919328	6.68204351400278e-36	0.263447765645566	1.30140931489079	0	-0.17156968399975	0.8423415682452	0.120934327671245	0.753819584550872	FALSE
E4_LIPOPROT	CD2_BENIGN	PGS002029	5252	20227	79354	341271	0.306256728970537	1.35833098470344	3.76150212677041e-72	0.262434353537709	1.30009111898447	3.59613498566249e-302	-0.00173883275810912	0.998262678135714	0.910942819683089	0.992277010315051	FALSE
E4_LIPOPROT	CD2_INSITU_SKIN	PGS002029	68	25411	843	419782	0.43633132240755	1.54702127265957	0.000411798643939882	0.26286238294036	1.30064771532082	0	-0.00278219086658474	0.997221675839622	0.98333704553553	0.998782653969109	FALSE
E4_LIPOPROT	C3_CANCER	PGS002029	3328	22151	55928	364697	0.172833899904566	1.18866865070957	1.16381771570079e-17	0.262610783561288	1.30032051432676	0	0.00302765335226935	1.00303224132377	0.871605354397778	0.988103291287884	FALSE
E4_LIPOPROT	D3_ANAEMIA	PGS002029	849	24630	15128	405497	0.147965409949218	1.15947278944666	4.7282474285648e-05	0.261714631242977	1.2991557510639	0	0.0292541787732142	1.02968628561243	0.404326581646127	0.909486962930695	FALSE
E4_LIPOPROT	E4_THYROID_CTRL_EXCLUSION	PGS002029	5681	19798	90152	330473	0.510529383938137	1.66617300674472	6.30709202398438e-217	0.264555322458395	1.3028514981463	1.13093232634064e-300	-0.0135931998146	0.986498770530617	0.368570457139882	0.896853035722342	FALSE
E4_LIPOPROT	F5_PSYCH	PGS002029	3905	21574	81515	339110	0.337974338705455	1.40210452312652	6.19658815311095e-77	0.260418776637949	1.29747332442682	1.66880539441266e-308	0.00874718426957961	1.00878555267615	0.616648814829038	0.954592742600255	FALSE
E4_LIPOPROT	G6_EPIPAROX	PGS002029	4010	21469	63549	357076	0.626833884413158	1.87167524807373	3.13950676849559e-255	0.261106315105819	1.29836569398245	1.66880539422746e-308	-0.00607987776816392	0.993938567288512	0.725437850594657	0.971285536569848	FALSE
E4_LIPOPROT	G6_NEURO	PGS002029	6492	18987	102951	317674	0.526749686858153	1.69341921110899	2.00683888414014e-250	0.261248783061868	1.29855068266624	1.46392323881151e-281	-0.00703286022029812	0.992991812467404	0.626623723339261	0.956434741657739	FALSE
E4_LIPOPROT	H7_SCLERACORNEA	PGS002029	785	24694	15103	405522	0.378422769904769	1.45998004804574	1.02102548989986e-23	0.260845878396659	1.2980275959223	0	0.0709630555511451	1.07354156373432	0.0522406832997108	0.642581928458963	FALSE
E4_LIPOPROT	H7_RETINALDISOTH	PGS002029	1051	24428	11556	409069	0.55339930909505	1.73915490610306	8.06488661050948e-64	0.263386598643346	1.30132971401884	0	-0.0210791796294999	0.979141433444129	0.495029301486815	0.931206962239068	FALSE
E4_LIPOPROT	I9_CVD	PGS002029	13744	11735	155293	265332	0.560382147417115	1.75134164311776	0	0.282625246854615	1.32660791816114	1.63919044869142e-203	-0.0588026333916725	0.942892846356885	3.14573312390871e-06	0.00206468786959116	TRUE
E4_LIPOPROT	J10_RESPIRATORY	PGS002029	8933	16546	181863	238762	0.337827519339883	1.40189868214106	7.30309260673568e-130	0.251737499511381	1.28625834951994	1.01823657432164e-227	0.0254394388540324	1.02576578283803	0.0533108971384738	0.646048608575211	FALSE
E4_LIPOPROT	K11_GIDISEASES	PGS002029	10861	14618	172434	248191	0.324115254794913	1.38280667303497	1.84378842865615e-125	0.259499579360173	1.29628123844405	1.65084283233335e-214	0.00351121262223648	1.00351738415034	0.782482878081583	0.978359872172269	FALSE
E4_LIPOPROT	K11_ORAL	PGS002029	3684	21795	93333	327292	0.526517760833592	1.69302650866416	1.20123360243796e-161	0.263269828184506	1.30117776602272	0	-0.00995873738858064	0.990090686633586	0.577113886025868	0.948016719672107	FALSE
E4_LIPOPROT	K11_ORAL_LICHEN_WIDE_HYPOT_THYRO	PGS002029	65	25414	835	419790	0.538544289960008	1.71351067107292	1.8102080664297e-05	0.263059054824356	1.30090354131347	0	-0.098797447833131	0.905926186753064	0.410372066822942	0.911689589038417	FALSE
E4_LIPOPROT	M13_SYSTCONNECT	PGS002029	407	25072	8553	412072	0.134486277314533	1.14394896084291	0.00906602275110979	0.262443145491074	1.3001025493752	0	0.0257690683061189	1.0261039611847	0.60949279760728	0.953394718493193	FALSE
E4_LIPOPROT	M13_OSTEOCHONDRO	PGS002029	686	24793	13408	407217	0.247521757522867	1.28084723014345	4.33084217329341e-10	0.263343482424162	1.30127360681123	0	-0.0201096384032121	0.980091211780446	0.598934262642811	0.951810166470103	FALSE
E4_LIPOPROT	N14_FEMALEGENNONINF	PGS002029	5319	20160	97192	323433	0.160939422528582	1.17461381152403	1.25045825334875e-23	0.261463360595089	1.29882935236555	9.45012311045464e-299	0.00202976453961419	1.00203182590612	0.895365581651276	0.990615509487428	FALSE
E4_LIPOPROT	O15_PREG_BIRTH_PUERP	PGS002029	6846	18633	154135	266490	0.0929358396803233	1.09739132403114	6.00143894313472e-10	0.254199660109468	1.28942922614895	4.46494950466749e-261	0.0300009542132247	1.03045551722733	0.0340916880340605	0.571978890890473	FALSE
E4_LIPOPROT	T1D	PGS002029	473	25006	3590	417035	1.52868392162525	4.61210293738415	4.72489285410359e-220	0.264676629493156	1.30300955278465	0	-0.0467482478885087	0.954327621344412	0.320415525354365	0.880291779039662	FALSE
E4_LIPOPROT	T1D_EARLY	PGS002029	314	25165	2542	418083	1.70088504611436	5.4787942321187	1.48961319252887e-173	0.263612316038163	1.30162347992448	0	0.00444870629356804	1.00445861647779	0.938671285165548	0.994905432339387	FALSE
E4_LIPOPROT	DM_NEPHROPATHY	PGS002029	265	25214	1534	419091	1.26655315115837	3.54859997037283	6.02649884973725e-89	0.262875555285598	1.3006648480144	0	-0.0516019805522085	0.949706793400313	0.402158487265226	0.909050389342227	FALSE
E4_LIPOPROT	FG_CVD	PGS002029	12647	12832	132749	287876	0.562339690029083	1.75477332674991	0	0.278844603522062	1.32160195562251	2.69847790951096e-216	-0.0582631072404604	0.943401698962585	3.59594618646817e-06	0.00226684023902339	TRUE
E4_LIPOPROT	ASTHMA_INFECTIONS	PGS002029	1003	24476	18039	402586	0.474884241572932	1.60782806706487	1.88050946258234e-45	0.261707844080396	1.29914693351252	0	0.00500651913295526	1.005019072691	0.874751429846326	0.988508682204053	FALSE
E4_LIPOPROT	ASTHMA_HOSPITAL_INFECTIONS	PGS002029	1003	24476	18039	402586	0.474884241572932	1.60782806706487	1.88050946258234e-45	0.261707844080396	1.29914693351252	0	0.00500651913295526	1.005019072691	0.874751429846326	0.988508682204053	FALSE
E4_LIPOPROT	COPD_ASTHMA_INFECTIONS	PGS002029	4105	21374	92672	327953	0.35840360192712	1.43104307568418	1.75095277191539e-87	0.256299348764875	1.29213947040589	3.78648694795627e-304	0.0335496544562829	1.03411879105776	0.0487117226757556	0.632249517985755	FALSE
E4_LIPOPROT	COPD_HOSPITAL_ASTHMA_INF	PGS002029	416	25063	5053	415572	0.291221717572738	1.33806122275029	2.22152430410686e-08	0.261690401913361	1.29912427377233	0	0.0459047861806062	1.04697471974915	0.346598306305346	0.890081738335493	FALSE
E4_LIPOPROT	NEURODIS	PGS002029	7576	17903	120465	300160	0.511814493384299	1.66831559785179	2.97071353324669e-258	0.261195290139056	1.29848122125267	6.92130989845993e-266	-0.00524523859754874	0.994768493646301	0.703801210937869	0.969253956236285	FALSE
E4_LIPOPROT	DM2_NEPHROPATHY	PGS002029	108	25371	864	419761	0.87315417800081	2.39445148121764	1.35846981511679e-17	0.262337574882816	1.29996530400294	0	0.0482566797146513	1.04943999071389	0.611472347864789	0.953782971787087	FALSE
E4_LIPOPROT	DM2_NEUROPATHY	PGS002029	122	25357	815	419810	0.754471488617571	2.12648735354226	1.28769165101354e-15	0.262518680119612	1.30020075584728	0	0.0710847563926905	1.07367222259654	0.471136127396214	0.926070041904734	FALSE
E4_LIPOPROT	CD2_INSITU	PGS002029	384	25095	7542	413083	0.226166868429981	1.25378486493524	1.81285410947384e-05	0.262507251776993	1.30018589679248	0	0.0295847846498111	1.03002676222819	0.567594318955202	0.946398565672164	FALSE
E4_LIPOPROT	H7_CHOROIDRETINA	PGS002029	1470	24009	17736	402889	0.475047188881143	1.60809007966701	4.68192624116598e-64	0.263791090792928	1.30185619814435	0	-0.0222398284420808	0.978005653350463	0.40307122219726	0.909250451127146	FALSE
E4_LIPOPROT	M13_MUSCULOSKELETAL	PGS002029	11751	13728	185131	235494	0.465193073261669	1.59232159393406	1.06181285189269e-247	0.2709786179281	1.3112470329065	4.93692922711628e-219	-0.0262145296375478	0.974126088274417	0.0376456196071079	0.590126154114878	FALSE
E4_LIPOPROT	N14_GENITOURINARY	PGS002029	9870	15609	172432	248193	0.36277351232455	1.43731028930749	1.32521969984218e-133	0.256738720785577	1.29270732507662	1.39654623234135e-223	0.0143198736843545	1.01442289423524	0.267094203380737	0.858607863739765	FALSE
E4_LIPOPROT	DIABETES_FG	PGS002029	5578	19901	45211	375414	0.916518011621907	2.50056826394438	0	0.26828022881413	1.30771354769024	1.67293148133412e-308	-0.0690420142993454	0.933287467835421	5.64081539314653e-06	0.00327615717335551	TRUE
E4_LIPOPROT	COPD_MULTIMORB	PGS002029	948	24531	7601	413024	0.41285499770236	1.51112589332046	3.47695254196223e-33	0.262714302348555	1.30045512889691	0	-0.0227705174752043	0.97748677416982	0.496489624800085	0.931417714278284	FALSE
E4_LIPOPROT	ILD_ENDPOINTS	PGS002029	153	25326	2246	418379	0.290843739857805	1.33755556099733	0.00052290733122636	0.262267800514388	1.29987460290921	0	0.0972690904966892	1.1021569136725	0.219213478319176	0.830014673914759	FALSE
E4_LIPOPROT	H7_EYE_ADNEXA	PGS002029	6400	19079	111131	309494	0.394865650661417	1.48418477828244	1.17268144875428e-129	0.262613976504932	1.30032466618351	4.2799348127979e-285	-0.00201148042137308	0.997990541249625	0.889349021209214	0.989983883359032	FALSE
E4_LIPOPROT	DM2_RETINOPATHY	PGS002029	877	24602	8132	412493	0.795569162696477	2.21570173276091	1.33109220601107e-112	0.265285227243355	1.30380280282757	0	-0.10022843165672	0.904630748131369	0.00349274203595167	0.263575866125235	FALSE
E4_LIPOPROT	DM1_RETINOPATHY	PGS002029	705	24774	6297	414328	1.0253108461945	2.78796195324949	7.37394692783821e-153	0.264461212133583	1.30272889213796	0	-0.0714136136808596	0.931076706410341	0.0624598877994189	0.661848049578571	FALSE
E4_LIPOPROT	DM_RETINOPATHY	PGS002029	720	24759	4544	416081	1.08897250237294	2.97121958252066	2.52332757570165e-175	0.265271777647894	1.30378526732524	0	-0.144011465974793	0.86587781986903	0.000130709482070565	0.0374857614291217	TRUE
E4_LIPOPROT	CD2_BENIGN_TONGUE_EXALLC	PGS002029	31	25448	517	420108	0.315548357080181	1.3710109084049	0.0797115825105083	0.262975232504972	1.30079450113141	0	-0.0876119156770502	0.916116338133192	0.614087651790618	0.954065080112729	FALSE
E4_LIPOPROT	CD2_BENIGN_MOUTH_NOS_EXALLC	PGS002029	49	25430	704	419921	0.439822329514432	1.55243137277143	0.0027340628064509	0.262817350678219	1.30058914553073	0	0.0141378748035309	1.01423828720346	0.926626609133234	0.99389290603575	FALSE
E4_LIPOPROT	CD2_BENIGN_PAROTID_EXALLC	PGS002029	83	25396	1540	419085	0.27909195372867	1.32192889457183	0.0132861753849489	0.262962622476257	1.30077809817882	0	-0.0533655243150687	0.948033419875682	0.618138915757652	0.954847404487857	FALSE
E4_LIPOPROT	CD2_BENIGN_SALIVARY_NOS_EXALLC	PGS002029	57	25422	598	420027	0.169746309627653	1.18500418903047	0.225744850324726	0.262601114984184	1.30030794213839	0	0.12125823598694	1.12891640157036	0.399725484889956	0.907883497775096	FALSE
E4_LIPOPROT	CD2_BENIGN_CAECUM_EXALLC	PGS002029	77	25402	1292	419333	0.215009710292569	1.23987393644628	0.0606037502971686	0.263246505993801	1.30114742006059	0	-0.136022675723038	0.87282284037533	0.235910316576156	0.840475241077275	FALSE
E4_LIPOPROT	CD2_BENIGN_ASCENDING_COLON_EXALLC	PGS002029	115	25364	1633	418992	0.403106809175872	1.49646671950492	2.42602126948721e-05	0.262800380620856	1.30056707464559	0	0.0141872345310593	1.01428835096452	0.884888796580544	0.989238739832508	FALSE
E4_LIPOPROT	CD2_BENIGN_TRANSVERSE_COLON_EXALLC	PGS002029	78	25401	1227	419398	0.255912063148866	1.29163914026671	0.0286456863151569	0.262869209242217	1.30065659396504	0	-0.0276425268101392	0.97273603170925	0.808146339925055	0.981323286675403	FALSE
E4_LIPOPROT	CD2_BENIGN_DESCENDING_COLON_EXALLC	PGS002029	55	25424	874	419751	0.272324543741475	1.31301306234151	0.0441124799951825	0.263273105799929	1.30118203079003	0	-0.191354403529063	0.825839855722246	0.135146121723408	0.76801449949258	FALSE
E4_LIPOPROT	CD2_BENIGN_SIGMOID_COLON_EXALLC	PGS002029	181	25298	2749	417876	0.307820556943796	1.36045684249896	5.04202241325365e-05	0.263223653130172	1.3011176854558	0	-0.0686562741010181	0.933647543771777	0.377033100556218	0.900494674036766	FALSE
E4_LIPOPROT	CD2_BENIGN_COLON_NOS_EXALLC	PGS002029	305	25174	3865	416760	0.399946348353922	1.49174466093765	1.88891001592816e-11	0.262272259596217	1.29988039916936	0	0.0457248962843977	1.04678639651471	0.432576463547463	0.917679819970293	FALSE
E4_LIPOPROT	CD2_BENIGN_RECTOSIGMOID_JUNC_EXALLC	PGS002029	43	25436	555	420070	0.417723342570124	1.5185005118355	0.00671227331548438	0.26303485514834	1.30087206025016	0	-0.147895071500119	0.862521613293032	0.349943943070172	0.891411008419312	FALSE
E4_LIPOPROT	CD2_BENIGN_RECTUM_EXALLC	PGS002029	212	25267	2758	417867	0.488184953233325	1.62935617679917	9.56343831956997e-12	0.262401554653272	1.30004847814539	0	0.0379455698477396	1.038674696118	0.586738004461949	0.949259814572887	FALSE
E4_LIPOPROT	CD2_BENIGN_STOMACH_EXALLC	PGS002029	93	25386	1589	419036	0.18315289627913	1.20099802217235	0.0822958389062155	0.262949930239346	1.3007615884998	0	-0.0291701783559154	0.971251164475412	0.784184881172845	0.978539583113192	FALSE
E4_LIPOPROT	CD2_BENIGN_EAR_NASAL_SINUS_EXALLC	PGS002029	63	25416	798	419827	0.551274939577444	1.73546422001264	3.12150189529631e-05	0.262479692834183	1.30015006553744	0	0.184284407268635	1.20235773375204	0.157197661486355	0.790079116614735	FALSE
E4_LIPOPROT	CD2_BENIGN_LARYNX_EXALLC	PGS002029	48	25431	638	419987	0.318814363485554	1.3754959589287	0.0315100365550388	0.262740663641655	1.30048941102759	0	0.0692920856239637	1.07174920597074	0.640888588837903	0.958988037186062	FALSE
E4_LIPOPROT	CD2_BENIGN_BONE_LONG_LOWER_EXALLC	PGS002029	25	25454	821	419804	-0.0269452368331989	0.973414547327948	0.898922715582259	0.262654801672478	1.30037775323951	0	0.214023293390817	1.23865150685106	0.306647965067624	0.87552275092896	FALSE
E4_LIPOPROT	CD2_BENIGN_LIPO_SKIN_HEADFACENECK_EXALLC	PGS002029	97	25382	1299	419326	0.564023295825878	1.75773016166865	4.40328027047545e-08	0.263064011405511	1.30090998936343	0	-0.0667877440839767	0.935393723118863	0.507864690526011	0.933627817059865	FALSE
E4_LIPOPROT	CD2_BENIGN_LIPO_SKIN_TRUNK_EXALLC	PGS002029	171	25308	2840	417785	0.473799003550133	1.60608413737293	1.87008113047262e-09	0.262420080828111	1.3000725632939	0	0.0898954521337644	1.09405989609815	0.246186916210549	0.847250099715906	FALSE
E4_LIPOPROT	CD2_BENIGN_LIPO_SKIN_LIMBS_EXALLC	PGS002029	84	25395	1670	418955	0.217913660232921	1.24347970123636	0.0553944305751834	0.262665737509739	1.30039197403676	0	0.041247967495472	1.04211048303603	0.696949969754368	0.967833354964941	FALSE
E4_LIPOPROT	CD2_BENIGN_LIPO_NOS_EXALLC	PGS002029	192	25287	2199	418426	0.0665920766051595	1.06885937648714	0.371563487768213	0.262642135743463	1.3003612828515	0	0.0249313242014106	1.02524470860755	0.730131403284921	0.971871736191454	FALSE
E4_LIPOPROT	CD2_BENIGN_HEMANGIOMA_EXALLC	PGS002029	71	25408	1831	418794	0.00679099152985617	1.00681410259891	0.956590432452922	0.262540678039368	1.30022935787377	0	0.109092635155106	1.11526565836364	0.36030470914038	0.894243822503053	FALSE
E4_LIPOPROT	CD2_BENIGN_CONNSOFT_UPPERLIMB_EXALLC	PGS002029	56	25423	991	419634	0.227074688472401	1.25492359276628	0.0950883868611258	0.262996531913809	1.30082220758037	0	-0.0785595677886378	0.924446991028435	0.554986494549251	0.943646793747767	FALSE
E4_LIPOPROT	CD2_BENIGN_CONNSOFT_LOWERLIMB_EXALLC	PGS002029	33	25446	537	420088	0.124806900185093	1.13292966343508	0.488524236738551	0.262670346640869	1.3003979677277	0	0.152847890031407	1.16514773487743	0.387517121325437	0.904553959409671	FALSE
E4_LIPOPROT	CD2_BENIGN_MELANOCYTIC_FACE_EXALLC	PGS002029	67	25412	1336	419289	0.398061233849959	1.48893520035055	0.00123954139122929	0.263166657886381	1.30104353004939	0	-0.129308098134515	0.878703197020292	0.276901406180326	0.86272032923927	FALSE
E4_LIPOPROT	CD2_BENIGN_MELANOCYTIC_SCALPNECK_EXALLC	PGS002029	12	25467	498	420127	-0.16157790382508	0.85080024828983	0.580490590031565	0.262968929925894	1.30078630279704	0	-0.256582157496796	0.773691427397281	0.366280563112078	0.896083961760064	FALSE
E4_LIPOPROT	CD2_BENIGN_MELANOCYTIC_TRUNK_EXALLC	PGS002029	93	25386	2444	418181	0.227284768385694	1.2551872546999	0.0290654689154821	0.263675174141824	1.30170530007961	0	-0.227660282010936	0.796394763512931	0.0316922632602304	0.563313317058874	FALSE
E4_LIPOPROT	CD2_BENIGN_MELANOCYTIC_LOWERLIMB_EXALLC	PGS002029	35	25444	865	419760	0.258280511307954	1.2947019462275	0.146445356965152	0.262675521710151	1.30040469739469	0	0.121679708099211	1.12939230863444	0.464308611190891	0.924618453853283	FALSE
E4_LIPOPROT	CD2_BENIGN_MELANOCYTIC_NOS_EXALLC	PGS002029	66	25413	1427	419198	0.412379352162829	1.51040730394009	0.0010710645605186	0.262930130145234	1.30073583355291	0	-0.0521969231297434	0.949141940436946	0.664193093090275	0.962680917992407	FALSE
E4_LIPOPROT	CD2_BENIGN_SKIN_EYELID_EXALLC	PGS002029	213	25266	2940	417685	0.422750357513321	1.52615325571271	1.69777593658352e-09	0.263051614862044	1.30089386267616	0	-0.0312581126298886	0.969225371477732	0.659468271988924	0.961987217232375	FALSE
E4_LIPOPROT	CD2_BENIGN_SKIN_EAR_EXALLC	PGS002029	52	25427	669	419956	0.409822357658736	1.50655013424742	0.00340538917658993	0.263410979252122	1.30136144161625	0	-0.27180189596825	0.762005202441116	0.0542034025567088	0.647336918895322	FALSE
E4_LIPOPROT	CD2_BENIGN_SKIN_FACE_EXALLC	PGS002029	138	25341	2187	418438	0.257284630191183	1.29341321882356	0.00363686005813993	0.262696432749352	1.30043189049261	0	0.0107190810731661	1.01077673624202	0.898265594925317	0.99078916988291	FALSE
E4_LIPOPROT	CD2_BENIGN_SKIN_TRUNK_EXALLC	PGS002029	39	25440	872	419753	0.00085145684457504	1.00085181943686	0.995812741307153	0.262934605843733	1.30074165526735	0	-0.060717645981854	0.941088922504654	0.713763693950863	0.969635012612115	FALSE
E4_LIPOPROT	CD2_BENIGN_SKIN_LOWERLIMB_EXALLC	PGS002029	25	25454	579	420046	-0.12188349345099	0.885251500092039	0.556460864892655	0.262695352075938	1.3004304851512	0	0.137348285345556	1.14722764152314	0.475186413867506	0.92712132031077	FALSE
E4_LIPOPROT	CD2_BENIGN_SKIN_NOS_EXALLC	PGS002029	56	25423	826	419799	0.266058853032133	1.3048118485609	0.0567958530391941	0.262585964828277	1.30028824241956	0	0.136078583221896	1.1457719285069	0.328312228815093	0.882747879776202	FALSE
E4_LIPOPROT	CD2_BENIGN_BREAST_EXALLC	PGS002029	222	25257	3328	417297	0.135908494399891	1.14557706208206	0.0512583447504993	0.262086577787762	1.29963905743314	0	0.0556417914016338	1.05721891099656	0.41390687641467	0.912908171979202	FALSE
E4_LIPOPROT	CD2_BENIGN_LEIOMYOMA_UTERI_EXALLC	PGS002029	2078	23401	28497	392128	0.115114930173906	1.12200238209089	9.74514661449479e-07	0.264653333664203	1.30297919845055	0	-0.0281681060864536	0.972224916137302	0.221111330539737	0.831515949047396	FALSE
E4_LIPOPROT	CD2_BENIGN_UTERUS_NOS_EXALLC	PGS002029	143	25336	1050	419575	0.0306269390590818	1.0311007687032	0.716199583004761	0.262852957500955	1.30063545620237	0	-0.0488653671822686	0.95230933315699	0.565007003691247	0.945789074808009	FALSE
E4_LIPOPROT	CD2_BENIGN_OVARY_EXALLC	PGS002029	363	25116	4783	415842	0.178203862916832	1.1950689266401	0.00101343007003819	0.262245139486017	1.29984514674771	0	0.0239340286055802	1.02422274625898	0.656928813716492	0.961561653127837	FALSE
E4_LIPOPROT	CD2_BENIGN_VAGINA_EXALLC	PGS002029	31	25448	474	420151	0.161832965843091	1.17566384889953	0.391073198470371	0.262440218356436	1.30009874380557	0	0.116922639384462	1.12403247048317	0.526486339652215	0.937317090059626	FALSE
E4_LIPOPROT	CD2_BENIGN_KIDNEY_EXALLC	PGS002029	40	25439	497	420128	0.432657339023438	1.54134797039966	0.00692480973238095	0.262914898433708	1.30071602127081	0	-0.0501270579554453	0.951108570912745	0.74450587866315	0.973682606939914	FALSE
E4_LIPOPROT	CD2_BENIGN_CONJUNCTIVA_EXALLC	PGS002029	42	25437	623	420002	0.414410935532086	1.51347894138689	0.00912800051134437	0.262850232889843	1.30063191248138	0	-0.0261583565542378	0.974180809477243	0.868008005876104	0.987807596380665	FALSE
E4_LIPOPROT	CD2_BENIGN_CHOROID_EXALLC	PGS002029	44	25435	798	419827	0.24561358723062	1.2784054858828	0.107082550439808	0.262942657635377	1.30075212861031	0	-0.0530520999284862	0.94833060323859	0.710156341182894	0.969553111120319	FALSE
E4_LIPOPROT	CD2_BENIGN_MENINGES_CEREBRAL_EXALLC	PGS002029	96	25383	1582	419043	0.249293243953661	1.28311824457329	0.0169265381192917	0.262862523116558	1.30064789764068	0	-0.00585261399510566	0.994164479187325	0.955127109274933	0.996238407276984	FALSE
E4_LIPOPROT	CD2_BENIGN_CRANIAL_NERVE_EXALLC	PGS002029	29	25450	551	420074	0.0119808575595361	1.01205291551797	0.94928005095185	0.262890167754645	1.30068385407809	0	-0.0359523402242034	0.96468626911882	0.84225754527143	0.985364814829022	FALSE
E4_LIPOPROT	CD2_BENIGN_THYROID_EXALLC	PGS002029	28	25451	727	419898	-0.172854328756383	0.841260153331981	0.364126305170616	0.263058540009033	1.30090287158857	0	-0.229660021685468	0.794803772621741	0.244687077537418	0.846151078034009	FALSE
E4_LIPOPROT	CD2_BENIGN_ADRENAL_EXALLC	PGS002029	74	25405	988	419637	0.589130109569174	1.80241982548757	5.93509889879848e-07	0.263001103104442	1.30082815390025	0	-0.0652178848515354	0.936863312813732	0.576316865874031	0.947773845156433	FALSE
E4_LIPOPROT	CD2_BENIGN_PITUITARY_CRANIPHAR_EXALLC	PGS002029	76	25403	987	419638	0.703356278892892	2.0205227779452	7.34129687198217e-09	0.262382964202998	1.30002430988345	0	0.204762506883325	1.227233570825	0.0903034179512918	0.711421373885851	FALSE
E4_LIPOPROT	CD2_HODGKIN_LYMPHOMA_EXALLC	PGS002029	25	25454	624	420001	0.337830769591074	1.40190323867133	0.0969023872178084	0.263308110256263	1.30122757875679	0	-0.472401407939195	0.623503183551025	0.0159982838813129	0.466909129592949	FALSE
E4_LIPOPROT	CD2_FOLLICULAR_LYMPHOMA_EXALLC	PGS002029	45	25434	701	419924	0.319261118182996	1.37611060549756	0.0343854341412556	0.262900910423614	1.30069782696922	0	-0.0266095349276023	0.97374137930241	0.860765947537584	0.987240112474124	FALSE
E4_LIPOPROT	CD2_NONFOLLICULAR_LYMPHOMA_EXALLC	PGS002029	106	25373	1609	419016	0.359992314514811	1.43331839877068	0.000269295816023677	0.263086507095692	1.30093925456067	0	-0.0701631736550388	0.932241690210535	0.462685121868346	0.924402678487719	FALSE
E4_LIPOPROT	CD2_NONHODGKIN_NAS_EXALLC	PGS002029	58	25421	635	419990	0.601390858489722	1.82465487304357	1.04427465685095e-05	0.262779859142807	1.30054038536077	0	-0.0154832041943325	0.984636044368506	0.907963246558224	0.991824948092047	FALSE
E4_LIPOPROT	CD2_MULTIPLE_MYELOMA_PLASMA_CELL_EXALLC	PGS002029	44	25435	602	420023	0.491004359279968	1.63395647546377	0.00154287290904733	0.262762325257183	1.30051758203432	0	0.0402744101705917	1.04109642244509	0.781876537626906	0.978256497102834	FALSE
E4_LIPOPROT	CD2_LYMPHOID_LEUKAEMIA_EXALLC	PGS002029	52	25427	991	419634	0.173603281214444	1.18958354205808	0.229957753017451	0.262695219761765	1.30043031308583	0	0.0640847671877099	1.06618277224629	0.638536321140762	0.958608153671879	FALSE
E4_LIPOPROT	CD2_INSITU_SKIN_FACE_EXALLC	PGS002029	62	25417	855	419770	0.0940917054119729	1.09866049441077	0.460847619618017	0.263132420121548	1.30099898598952	0	-0.118136837011839	0.888574454422101	0.359262518855527	0.89415009813735	FALSE
E4_LIPOPROT	CD2_INSITU_BREAST_INTRADUCTAL_EXALLC	PGS002029	83	25396	1727	418898	0.103332828260357	1.1088604077465	0.386070117928252	0.261838030492991	1.29931607580101	0	0.229518404515867	1.25799401978114	0.0386860638472128	0.593584581852592	FALSE
E4_LIPOPROT	C3_STOMACH_EXALLC	PGS002029	30	25449	719	419906	-0.253593317107209	0.776007326787355	0.187743885916635	0.262839488400382	1.30061793793058	0	0.0378445515297963	1.03856977624681	0.837542829694859	0.984772311996869	FALSE
E4_LIPOPROT	C3_COLON_EXALLC	PGS002029	147	25332	2634	417991	0.0335299075925099	1.03409837065649	0.702203955003691	0.261782367767518	1.2992437543398	0	0.217446573564288	1.24289902406904	0.0150249462984569	0.460243379680355	FALSE
E4_LIPOPROT	C3_RECTUM_EXALLC	PGS002029	101	25378	1799	418826	0.150692368421401	1.16263893860971	0.132194123644834	0.263232176890824	1.3011287759188	0	-0.0959465635354574	0.908512562470951	0.343845427096202	0.888682877727246	FALSE
E4_LIPOPROT	C3_PANCREAS_EXALLC	PGS002029	16	25463	507	420118	0.0940290727123058	1.09859168449289	0.74027825026459	0.262620510212411	1.30033316215226	0	0.301308048328806	1.3516256434348	0.184936491800997	0.811820010858268	FALSE
E4_LIPOPROT	C3_BRONCHUS_LUNG_EXALLC	PGS002029	110	25369	2029	418596	0.307557079827725	1.360098440471	0.00197399249786699	0.26242492004529	1.3000788546426	0	0.0988457043102503	1.10389596002933	0.302889409327351	0.87495553137748	FALSE
E4_LIPOPROT	C3_LUNG_NONSMALL_EXALLC	PGS002029	100	25379	1814	418811	0.310258536852403	1.36377765534016	0.00300436210624873	0.262515611631252	1.30019676620252	0	0.0757576231249929	1.07870109027041	0.452308696753165	0.921878647582438	FALSE
E4_LIPOPROT	C3_BREAST_EXALLC	PGS002029	782	24697	15010	405615	0.0604761813212408	1.06234229367915	0.104687220363928	0.263052223956394	1.3008946550435	0	-0.015546993942094	0.984573236686863	0.670761683377097	0.96364221173769	FALSE
E4_LIPOPROT	C3_CORPUS_UTERI_EXALLC	PGS002029	122	25357	1685	418940	0.125306230122566	1.13349551039349	0.177608633879094	0.262519237181276	1.30020148013948	0	0.0106164495035241	1.01067300396222	0.910085128461058	0.99214923721153	FALSE
E4_LIPOPROT	C3_OVARY_EXALLC	PGS002029	46	25433	813	419812	0.254409189559909	1.28969942785271	0.0970099818493237	0.262570157757643	1.30026768883392	0	-0.0215595592014634	0.978671186858909	0.879617602376566	0.988831827340928	FALSE
E4_LIPOPROT	C3_PROSTATE_EXALLC	PGS002029	614	24865	8482	412143	0.283880536046896	1.32827424038253	1.06300554554707e-11	0.264714976989116	1.30305952089628	0	-0.0866791983959095	0.916971214290211	0.0351290817934798	0.576830740919053	FALSE
E4_LIPOPROT	C3_BLADDER_EXALLC	PGS002029	85	25394	1074	419551	0.0188685217793223	1.01904765723637	0.866637115325605	0.262494812289796	1.30016972324726	0	0.117203502911972	1.12434821454629	0.30649618151216	0.87551932388884	FALSE
E4_LIPOPROT	C3_BRAIN_EXALLC	PGS002029	22	25457	587	420038	0.627636556867642	1.87317819334479	0.00546432070260265	0.262737680518047	1.30048553151271	0	0.200997928702773	1.22262223940665	0.399732474346264	0.907883497775096	FALSE
E4_LIPOPROT	C3_THYROID_GLAND_EXALLC	PGS002029	89	25390	1653	418972	0.302371764411476	1.35306415431742	0.0046873433215722	0.26297851779502	1.30079877462566	0	-0.0166473506948336	0.983490450711989	0.876571120149767	0.988647925219458	FALSE
E4_LIPOPROT	C3_LYMPHNODES_SECONDARY_NAS_EXALLC	PGS002029	99	25380	1675	418950	0.337912118591773	1.40201728673766	0.00087937749060437	0.263132588189905	1.3009992046463	0	-0.0754822894028916	0.927296153357142	0.459745666960185	0.923237060164308	FALSE
E4_LIPOPROT	C3_MENINGIOMA_EXALLC	PGS002029	67	25412	945	419680	0.318661076227384	1.37528512908371	0.0101045888669412	0.26289409592481	1.30068896339564	0	-0.00942494927804461	0.990619326348709	0.939393818817412	0.994905432339387	FALSE
E4_LIPOPROT	O15_POSTPART_HEAMORRH_ALLW	PGS002029	164	25315	8251	412374	-0.169316843842318	0.84424136832587	0.0432875302712235	0.261655599124621	1.29907906141144	0	0.139598804547299	1.14981240680015	0.0742416561994785	0.684552797623903	FALSE
E4_LIPOPROT	O15_POSTPART_HEAMORRH_LB	PGS002029	164	25315	8251	412374	-0.169316843842318	0.84424136832587	0.0432875302712235	0.261655599124621	1.29907906141144	0	0.139598804547299	1.14981240680015	0.0742416561994785	0.684552797623903	FALSE
E4_LIPOPROT	CD2_BENIGN_MOUTH_PHARYNX_EXALLC	PGS002029	159	25320	2344	418281	0.446837476465757	1.56336019581376	2.24924208854659e-08	0.263563775517861	1.30156029997693	0	-0.108884723972765	0.896833794976623	0.172255761086406	0.803414045894396	FALSE
E4_LIPOPROT	CD2_BENIGN_SALIVARY_EXALLC	PGS002029	132	25347	2061	418564	0.206335077166641	1.2291650001253	0.0230311630916601	0.262598128184463	1.30030405838479	0	0.037704514125509	1.03842434781412	0.668220242675037	0.963293256481201	FALSE
E4_LIPOPROT	CD2_BENIGN_COLON_EXALLC	PGS002029	671	24808	9139	411486	0.396651044569475	1.48683699966945	1.49689253974118e-22	0.26258796627402	1.30029084487854	0	0.0021566934621264	1.00215902079829	0.956944119595099	0.996357941099021	FALSE
E4_LIPOPROT	CD2_BENIGN_RECTUM_ANAL_EXALLC	PGS002029	275	25204	3333	417292	0.412021808694375	1.50986736420558	6.18168282842191e-11	0.262370159758658	1.30000766390111	0	0.0220708894300737	1.02231625331832	0.714930680617284	0.969700876874626	FALSE
E4_LIPOPROT	CD2_BENIGN_SMALL_INTESTINE_EXALLC	PGS002029	40	25439	574	420051	0.300374954541181	1.35036503816665	0.0580784758135134	0.263203863302912	1.30109193681634	0	-0.263498689408481	0.768358629442872	0.100617816048951	0.727625250470226	FALSE
E4_LIPOPROT	CD2_BENIGN_EAR_RESP_EXALLC	PGS002029	138	25341	1674	418951	0.462147833298646	1.58747996827976	1.3442468786891e-07	0.26251436390757	1.30019514391723	0	0.0875203445954698	1.09146446962018	0.324515320816364	0.88209713816447	FALSE
E4_LIPOPROT	CD2_BENIGN_BONE_CARTILAGE_EXALLC	PGS002029	99	25380	2194	418431	0.164324537013757	1.1785967513021	0.108999893908029	0.263026392715543	1.30086105175435	0	-0.0519789366096917	0.949348863137937	0.614065662948026	0.954065080112729	FALSE
E4_LIPOPROT	CD2_BENIGN_LIPOMATOUS_EXALLC	PGS002029	521	24958	7398	413227	0.30851874630796	1.36140703066384	1.24253085418295e-11	0.262277772581576	1.29988756541072	0	0.0248397616436422	1.02515083887723	0.570927341914953	0.946817875897571	FALSE
E4_LIPOPROT	CD2_BENIGN_HEAMANGIOMA_LYMPHANGIOMA_EXALLC	PGS002029	78	25401	2004	418621	0.0270164986469001	1.02738475308193	0.820171201873147	0.26251253774684	1.30019276955409	0	0.10807142480717	1.11412731887359	0.340570052172199	0.886976852006446	FALSE
E4_LIPOPROT	CD2_BENIGN_CONNECTIVE_SOFT_EXALLC	PGS002029	142	25337	2436	418189	0.166099377800584	1.18069043031139	0.0585521734131271	0.262296841191871	1.29991235269646	0	0.0981470815393944	1.10312502250361	0.243963005576152	0.845720456516164	FALSE
E4_LIPOPROT	CD2_BENIGN_MELANOCYTIC_EXALLC	PGS002029	281	25198	6666	413959	0.300246637649738	1.3501917746392	7.53990994030294e-07	0.263804889507879	1.30187416221087	0	-0.0857042326982801	0.91786566572874	0.146983692361512	0.78049010900967	FALSE
E4_LIPOPROT	CD2_BENIGN_SKIN_EXALLC	PGS002029	574	24905	8735	411890	0.328815510673415	1.38932151695139	3.30485943728038e-14	0.262903555596859	1.30070126754487	0	-0.00533198562564523	0.994682204178565	0.899608121208168	0.990938504525885	FALSE
E4_LIPOPROT	CD2_BENIGN_UTERUS_OTH_EXALLC	PGS002029	165	25314	1305	419320	0.0694034284796454	1.07186854423152	0.378832576382113	0.262672536403125	1.3004008152932	0	-0.0124780166147354	0.987599511035783	0.874558044339047	0.988508682204053	FALSE
E4_LIPOPROT	CD2_BENIGN_FEMALE_GEN_OTH_EXALLC	PGS002029	73	25406	1050	419575	0.123987083642222	1.1320012495716	0.318774410026436	0.262167911181339	1.29974476578686	0	0.137652641293931	1.14757686022068	0.240770896678108	0.843033578020667	FALSE
E4_LIPOPROT	CD2_BENIGN_URINARY_EXALLC	PGS002029	60	25419	736	419889	0.349893851692003	1.4189169249684	0.00726575184539842	0.263073019263629	1.30092170782882	0	-0.0991592622710113	0.905598468869149	0.417610911829696	0.913630861595784	FALSE
E4_LIPOPROT	CD2_BENIGN_EYE_EXALLC	PGS002029	98	25381	1736	418889	0.253063407901582	1.28796494139976	0.0139095587407858	0.262987740914155	1.30081077210305	0	-0.0414258006475794	0.959420521081835	0.674632779416705	0.964064233438032	FALSE
E4_LIPOPROT	CD2_BENIGN_MENINGES_EXALLC	PGS002029	106	25373	1762	418863	0.213115799357793	1.23752794788823	0.0326712983417917	0.262802062508314	1.30056926205488	0	0.00864618276497626	1.0086836689628	0.930988168823162	0.994212518801557	FALSE
E4_LIPOPROT	CD2_BENIGN_BRAIN_CNS_EXALLC	PGS002029	64	25415	1383	419242	0.0147185103279793	1.01482736098529	0.909045349698267	0.262749224621223	1.30050054453852	0	0.03529296561433	1.03592315421119	0.769776540656899	0.976681675321827	FALSE
E4_LIPOPROT	CD2_BENIGN_ENDOCRINE_OTH_EXALLC	PGS002029	164	25315	2217	418408	0.616806366265642	1.85300077633753	3.0324523500333e-14	0.262390209274805	1.30003372868705	0	0.0821104741084327	1.08557573121637	0.304797691981644	0.875004472245508	FALSE
E4_LIPOPROT	CD2_BENIGN_OTHER_NOS_EXALLC	PGS002029	44	25435	710	419915	0.13692505766638	1.1467422057631	0.368801104867063	0.262965853397157	1.30078230089675	0	-0.0741466142390679	0.928535547328303	0.633460181376907	0.95769534240029	FALSE
E4_LIPOPROT	CD2_PRIMARY_LYMPHOID_HEMATOPOIETIC_EXALLC	PGS002029	278	25201	4691	415934	0.329930163971264	1.39087099216544	1.02167779014648e-07	0.262730521201789	1.30047622095883	0	0.00416600197785999	1.00417469182722	0.945019507643304	0.995277906793055	FALSE
E4_LIPOPROT	CD2_INSITU_CERVIX_UTERI_EXALLC	PGS002029	61	25418	2470	418155	-0.0377115193362915	0.962990705022213	0.773321408761127	0.262454655433083	1.30011751356627	0	0.0480829050726481	1.04925764049958	0.703909540107708	0.969253956236285	FALSE
E4_LIPOPROT	C3_COLORECTAL_EXALLC	PGS002029	260	25219	4631	415994	0.0960765715125556	1.10084335400753	0.13397060230106	0.262254525436175	1.29985734708673	0	0.0680354439410442	1.07040324711601	0.300733756063649	0.873671287907361	FALSE
E4_LIPOPROT	C3_RESPIRATORY_INTRATHORACIC_EXALLC	PGS002029	137	25342	2588	418037	0.28320250158397	1.32737392992658	0.00131648122180015	0.262552042526749	1.30024413439786	0	0.0576094222129799	1.05930117539216	0.502469397731941	0.932600120653468	FALSE
E4_LIPOPROT	C3_MELANOMA_EXALLC	PGS002029	195	25284	2898	417727	0.289456728563994	1.3357016423284	6.38888694476873e-05	0.263524464367817	1.30150913515037	0	-0.0947327357666662	0.909616009809602	0.217111654086985	0.829313101030014	FALSE
E4_LIPOPROT	C3_MESTOTHEL_SOFTTISSUE_EXALLC	PGS002029	37	25442	692	419933	0.278237059869539	1.3207992686016	0.0917945027549627	0.262947149657986	1.3007579716314	0	-0.0483974940489765	0.95275499735758	0.754502813963484	0.975117360200978	FALSE
E4_LIPOPROT	C3_FEMALE_GENITAL_EXALLC	PGS002029	219	25260	3242	417383	0.206661626206298	1.22956644831836	0.00300520976937929	0.262616639363236	1.30032812876846	0	-0.013181174153583	0.986905317086693	0.847729969955988	0.98588025046485	FALSE
E4_LIPOPROT	C3_MALE_GENITAL_EXALLC	PGS002029	632	24847	8932	411693	0.284068406701725	1.32852380757631	5.53475267960121e-12	0.264399791343033	1.30264887995677	0	-0.0713893915742009	0.93109925932277	0.0786032367322468	0.693074487531261	FALSE
E4_LIPOPROT	C3_KIDNEY_NOTRENALPELVIS_EXALLC	PGS002029	83	25396	1451	419174	0.118661845470275	1.12598909559043	0.291022252499835	0.263017496307666	1.30084947881533	0	-0.0610082449976469	0.94081548272259	0.58114136132249	0.948540995533101	FALSE
E4_LIPOPROT	C3_EYE_BRAIN_NEURO_EXALLC	PGS002029	41	25438	772	419853	0.695972394532349	2.00565841730091	1.86644299563622e-05	0.262685163721489	1.30041723597197	0	0.198530589623381	1.21960933423385	0.255315883775101	0.851606378006569	FALSE
E4_LIPOPROT	C3_ENDOCRINE_EXALLC	PGS002029	96	25383	1744	418881	0.338915069025599	1.40342414597073	0.000973486095870509	0.263115713134119	1.30097725039738	0	-0.0525454804468642	0.948811167718595	0.611464170416122	0.953782971787087	FALSE
E4_LIPOPROT	C3_UNCERTAIN_SECONDARY_EXALLC	PGS002029	120	25359	1959	418666	0.37276051773945	1.45173663302903	6.21730243392731e-05	0.262884639904242	1.3006766641122	0	-0.0038875364011141	0.996120010286013	0.9668160805426	0.997275003392327	FALSE
E4_LIPOPROT	C3_NSCLC_ADENO_EXALLC	PGS002029	54	25425	825	419800	0.492155864482543	1.63583906854589	0.000456916620857193	0.26275683518344	1.30051044211649	0	0.033721445694845	1.03429645886614	0.807853536752783	0.981270089750974	FALSE
E4_LIPOPROT	CD2_LEIOMYOMA_ENDOMETRIOSIS_EXALLC	PGS002029	347	25132	4449	416176	0.149486567376681	1.16123787223631	0.00626054443062326	0.263603394076198	1.3016118669411	0	-0.0804030645171832	0.922744345917307	0.141875427762597	0.77415844683936	FALSE
E4_LIPOPROT	C3_ORALCAVITY_EXALLC	PGS002029	36	25443	654	419971	0.280260497288277	1.32347452896251	0.0986315411369595	0.262886076087421	1.30067853212349	0	-0.0356258648413741	0.965001266854546	0.829104891969594	0.983698921748499	FALSE
E4_LIPOPROT	C3_HEAD_AND_NECK_EXALLC	PGS002029	90	25389	1627	418998	0.122396671125791	1.13020233150576	0.253565748791811	0.262859657131054	1.30064417000801	0	-0.00210803189595686	0.997894188442825	0.983817534842145	0.998814733491928	FALSE
E4_LIPOPROT	CD2_BENIGN_COLORECANI_EXALLC	PGS002029	880	24599	11555	409070	0.409181830855611	1.50558545748982	3.45890995597743e-30	0.261984711036089	1.29950667416686	0	0.0136424474412436	1.01373593025506	0.694565953438114	0.967596588297244	FALSE
E4_LIPOPROT	CD2_BENIGN_OTHERDIGESTIVE_EXALLC	PGS002029	168	25311	3023	417602	0.17748268983437	1.1942073857959	0.0249197051112253	0.263079628423556	1.30093030585685	0	-0.0444415403297661	0.956531516976214	0.575009002755097	0.947460094731078	FALSE
E4_LIPOPROT	C3_DIGESTIVE_ORGANS_EXALLC	PGS002029	346	25133	6948	413677	0.0495760737038105	1.05082552936431	0.376668112440672	0.262008016957534	1.29953696072025	0	0.066416742391626	1.06867198529751	0.236897119210183	0.841224977456052	FALSE
E4_LIPOPROT	C3_SKIN_EXALLC	PGS002029	958	24521	14200	406425	0.0276126373322193	1.02799739947091	0.419541314575801	0.261632371344289	1.29904888703881	0	0.0324296980854605	1.03296127143625	0.323004110374242	0.881174304379486	FALSE
E4_LIPOPROT	C3_URINARY_TRACT_EXALLC	PGS002029	92	25387	1566	419059	0.134123534297296	1.14353407659802	0.206443791004991	0.263178092357869	1.30105840687959	0	-0.100316446067981	0.904551131092438	0.334770281827806	0.885413544416275	FALSE
E4_LIPOPROT	C3_CANCER_WIDE_EXALLC	PGS002029	3625	21854	60287	360338	0.197820659026451	1.2187438035209	5.68177276592054e-24	0.262093072309529	1.2996474979947	0	0.00656317836708921	1.00658476321813	0.716246488375536	0.969866958507952	FALSE
E4_LIPOPROT	CD2_BENIGN_EXALLC	PGS002029	5252	20227	79354	341271	0.306256728970537	1.35833098470344	3.76150212677041e-72	0.262434353537709	1.30009111898447	3.59613498566249e-302	-0.00173883275810912	0.998262678135714	0.910942819683089	0.992277010315051	FALSE
E4_LIPOPROT	CD2_INSITU_SKIN_EXALLC	PGS002029	68	25411	843	419782	0.43633132240755	1.54702127265957	0.000411798643939882	0.26286238294036	1.30064771532082	0	-0.00278219086658474	0.997221675839622	0.98333704553553	0.998782653969109	FALSE
E4_LIPOPROT	C3_CANCER_EXALLC	PGS002029	3328	22151	55928	364697	0.172833899904566	1.18866865070957	1.16381771570079e-17	0.262610783561288	1.30032051432676	0	0.00302765335226935	1.00303224132377	0.871605354397778	0.988103291287884	FALSE
E4_LIPOPROT	CD2_INSITU_EXALLC	PGS002029	384	25095	7542	413083	0.226166868429981	1.25378486493524	1.81285410947384e-05	0.262507251776993	1.30018589679248	0	0.0295847846498111	1.03002676222819	0.567594318955202	0.946398565672164	FALSE
E4_OBESITY	Q17_CONGEN_MALFO_DEFORMAT_CHROMOSOMAL_ABNORMALITI	PGS003400	558	9187	24485	420195	0.274551441473656	1.31594026623453	7.54580606455731e-10	0.204763471590581	1.2272347547467	4.91612899708728e-86	-0.00994896496749522	0.990100362263966	0.819839719849072	0.982668535881075	FALSE
E4_OBESITY	R18_SYMPTOMS_SIGNS_ABNORMAL_CLINI_LABOR_FINDI_NOT_ELSEW_CLASSIFIED	PGS003400	5335	4410	230805	213875	0.800441324858403	2.22652333179116	1.60939152686404e-281	0.22836998185513	1.25655014019246	3.43830910957337e-52	-0.0438306984804062	0.95711598494759	0.0310149531137116	0.560584948471173	FALSE
E4_OBESITY	ST19_INJURY_POISO_CERTA_OTHER_CONSE_EXTER_CAUSES	PGS003400	4530	5215	199519	245161	0.622340887397507	1.86328468028294	3.67547206155377e-184	0.226742517870365	1.25450681326574	1.39669361239213e-60	-0.0523663418617003	0.948981151633652	0.00986388147346219	0.402551860444626	FALSE
E4_OBESITY	VWXY20_EXTER_CAUSES_MORBIDI_MORTA	PGS003400	3610	6135	160015	284665	0.589417842405222	1.8029385154742	1.67943699047936e-156	0.219403690373318	1.24533390453652	1.75554018259774e-66	-0.0453280752732278	0.955683894141039	0.0306250069230372	0.559033268193255	FALSE
E4_OBESITY	Z21_FACTO_INFLUENCI_HEALTH_STATUS_CONTACT_W_HEALTH_SERVI	PGS003400	5582	4163	249365	195315	0.77073707655124	2.1613587536718	3.37678522980023e-239	0.204927670952671	1.22743628245547	5.99805454704257e-40	-0.00157514709092325	0.998426092802166	0.938595559267595	0.994905432339387	FALSE
E4_OBESITY	CAMPYLOENTERITIS	PGS003400	11	9734	560	444120	0.283459365920195	1.32771492874336	0.363675673225742	0.204059915781226	1.22637163026928	2.05184162952304e-90	0.101757528044503	1.10711499484243	0.752874460861148	0.974825215291818	FALSE
E4_OBESITY	C_DIFFICILE_ENTEROCOLITIS	PGS003400	23	9722	1511	443169	0.0987555804915781	1.10379647719295	0.638111043389055	0.204690996046994	1.22714581346381	7.55359309738929e-91	-0.231147828951912	0.793622137034412	0.277191918835371	0.862764835502567	FALSE
E4_OBESITY	BACT_INTEST_INFECTION_NOS	PGS003400	33	9712	1359	443321	0.574601347223936	1.77642221009167	0.00108589780172134	0.204360804333195	1.22674068697297	1.84328003661815e-90	-0.0590454237058952	0.942663948894607	0.730809223231366	0.971923004737045	FALSE
E4_OBESITY	HEPATITIS_CHRONIC_VIRAL	PGS003400	39	9706	1436	443244	0.710448021789138	2.03490273521498	9.96599451788069e-06	0.20483536973535	1.22732299382084	8.025349713225e-91	-0.194764941478435	0.823028095087854	0.223369866890726	0.832515237430137	FALSE
E4_OBESITY	AB1_CHOLERA	PGS003400	26	9719	1383	443297	-0.166828138717434	0.846345052785218	0.404701900334203	0.204157719427777	1.2264915797524	2.35033660177561e-90	-0.00144424141985343	0.998556800994893	0.994152155877195	0.999442421056151	FALSE
E4_OBESITY	AB1_SALMONELLA_OTH	PGS003400	24	9721	1059	443621	0.213400238434756	1.23787999926165	0.297619675434848	0.204724301277207	1.22718668451824	7.27145403047843e-91	-0.229098731413147	0.795250013471325	0.262593705271999	0.855655980494344	FALSE
E4_OBESITY	AB1_BACT_INTEST_OTH	PGS003400	67	9678	3484	441196	0.348511401478992	1.41695669823336	0.00470404864863257	0.204717526456693	1.22717837057688	1.78204710371841e-90	-0.0762610972638952	0.926574248972322	0.538600682835208	0.940032749697062	FALSE
E4_OBESITY	AB1_VIRAL_OTHER_INTEST_INFECTIONS	PGS003400	211	9534	7915	436765	0.320266708350855	1.37749510479511	1.04567530499544e-05	0.202223097761019	1.22412107632112	4.96842193862898e-87	0.0997150878484031	1.10485608630332	0.15212020671742	0.785281941080025	FALSE
E4_OBESITY	AB1_GASTROENTERITIS_NOS	PGS003400	615	9130	24283	420397	0.487894014621895	1.62888220312753	8.53002919323052e-31	0.207173691237855	1.23019622753071	1.56433243280239e-87	-0.0425122726530653	0.958378703599438	0.310885313852237	0.877214998319236	FALSE
E4_OBESITY	AB1_RESP_TUBERCU_NONCONF	PGS003400	17	9728	1308	443372	-0.489570971206197	0.612889284937184	0.0438506758900642	0.204325620462133	1.2266975262461	1.32164865151693e-90	-0.148927045786192	0.861631972289205	0.55804201210284	0.944270375383082	FALSE
E4_OBESITY	AB1_TUBERCU_OTH_ORG	PGS003400	15	9730	660	444020	0.0344492721115459	1.03504952116768	0.899439577719724	0.203938797676174	1.22622310345616	2.99182566798755e-90	0.124557030207797	1.13264661369008	0.616286458455136	0.954537795785836	FALSE
E4_OBESITY	AB1_STREPTO_SEPSIS	PGS003400	33	9712	1305	443375	0.689355116134609	1.99243023274283	8.05396640345987e-05	0.20499332915702	1.22751687636353	5.13938442175045e-91	-0.246043805495992	0.7818879731848	0.157011432537635	0.789997189045581	FALSE
E4_OBESITY	AB1_OTHER_SEPSIS	PGS003400	149	9596	5899	438781	0.651204430036895	1.91784935387453	1.28313424357274e-14	0.204375028865787	1.22675813690996	2.01482876349722e-89	-0.0412404777696275	0.959598340130428	0.617841115910201	0.954826253205831	FALSE
E4_OBESITY	AB1_ERYSIPELAS	PGS003400	413	9332	12220	432460	0.988389624523828	2.68690406208345	2.91207551291883e-81	0.206466056065711	1.2293260053477	1.00362559572356e-88	-0.10778561576677	0.897820054263647	0.0302265683453151	0.557322837062234	FALSE
E4_OBESITY	AB1_BACTINF_NOS	PGS003400	202	9543	9008	435672	0.662903772085037	1.9404186952544	2.69192168187286e-20	0.206688074443081	1.22959896861298	6.20519178545984e-91	-0.126956643643112	0.880771858828391	0.075085016760076	0.686134013871675	FALSE
E4_OBESITY	AB1_GONOCOCCAL	PGS003400	28	9717	929	443751	0.465978828746321	1.59357326104758	0.0154581468171536	0.205338254405688	1.22794035095669	2.35530952720272e-91	-0.426956753098415	0.652491769865089	0.0230491014559203	0.518643821785782	FALSE
E4_OBESITY	AB1_ANOGENITAL_HERPES_SIMPLEX	PGS003400	37	9708	1720	442960	0.318713904158449	1.3753577844708	0.0608283832946026	0.203831639482053	1.22609171064283	5.70711634301211e-90	0.0947056955490858	1.09933526824942	0.565574964089818	0.946013017251544	FALSE
E4_OBESITY	AB1_SEXUAL_TRANSMISSION_NOS	PGS003400	118	9627	5702	438978	0.257999383872521	1.29433802114677	0.0062322275386141	0.204389036917542	1.2267753215218	1.0609928449432e-89	-0.0209110326154033	0.979306086995155	0.819810656172245	0.982668535881075	FALSE
E4_OBESITY	AB1_SPIROCHE_OTHER	PGS003400	25	9720	1691	442989	0.0944917288410319	1.09910007226397	0.640368447920558	0.204218616951011	1.22656627232615	2.0827587169661e-90	-0.0236254386501526	0.976651457144334	0.904410299851314	0.991281286171044	FALSE
E4_OBESITY	AB1_VIRAL_MENINGITIS	PGS003400	33	9712	1035	443645	0.710314963205476	2.0346319919519	4.7714493566421e-05	0.204918094684173	1.22742452825235	5.74512861070607e-91	-0.239623690676948	0.786923932168109	0.190829184961043	0.814854959496218	FALSE
E4_OBESITY	AB1_VIRAL_HEMOR_FEVER_NOS	PGS003400	27	9718	1854	442826	0.0893186644526489	1.09342903778082	0.643253078469458	0.204835244367724	1.22732283995428	6.70145684797955e-91	-0.150690295736479	0.860114038398607	0.448665559600863	0.921028235412242	FALSE
E4_OBESITY	AB1_HERPES_SIMPLEX	PGS003400	76	9669	2725	441955	0.554556500871636	1.74116860675282	4.71413453351956e-06	0.20329354131541	1.22543213041657	3.81077777423035e-89	0.0854760723803386	1.08923549821953	0.452265906816027	0.921878647582438	FALSE
E4_OBESITY	AB1_VARICELLA	PGS003400	36	9709	1475	443205	0.389290145080482	1.47593272383292	0.0214408922639392	0.204276623018548	1.22663742267573	2.21866671798516e-90	-0.034164625317992	0.966412395593242	0.843281735969026	0.985364814829022	FALSE
E4_OBESITY	AB1_ZOSTER	PGS003400	59	9686	2998	441682	0.329445031875666	1.39019639965277	0.0190568601481731	0.20305882186935	1.2251445314196	4.14272080055493e-89	0.173049467743626	1.18892491706236	0.18898739509367	0.813846450028662	FALSE
E4_OBESITY	AB1_RUBELLA	PGS003400	19	9726	1112	443568	0.151897936528347	1.16404142426012	0.526727996564973	0.203951035466256	1.22623810980891	3.08532915039008e-90	0.101905456013395	1.10727878022887	0.659671565446527	0.961987217232375	FALSE
E4_OBESITY	AB1_VIRAL_WARTS	PGS003400	63	9682	2470	442210	0.527893316169637	1.69535696277905	3.63651625103411e-05	0.204471133027015	1.2268760391371	2.66785090523462e-90	-0.0513211989299003	0.949973491054629	0.690282741443023	0.966523026218378	FALSE
E4_OBESITY	AB1_VIRAL_SKIN_NOS	PGS003400	17	9728	1044	443636	-0.131926570574321	0.876405346657961	0.621773553152128	0.203723230184645	1.22595879810653	4.60070300384953e-90	0.253166417051809	1.28809762040735	0.3023314260578	0.874896272179431	FALSE
E4_OBESITY	AB1_HEPATITIS_OTHER_VIRAL	PGS003400	47	9698	1727	442953	0.669480312460642	1.95322199170121	5.22091087140498e-06	0.204764536710742	1.22723606189988	1.08562640609097e-90	-0.150453927655814	0.860317365932138	0.306068718874518	0.875356149576749	FALSE
E4_OBESITY	AB1_MUMPS	PGS003400	21	9724	833	443847	0.305234072316311	1.35694258853058	0.16236994072806	0.20469415571292	1.22714969084075	7.3108358330771e-91	-0.260858867905477	0.770389638646327	0.216834377512824	0.829209646720716	FALSE
E4_OBESITY	AB1_EBV	PGS003400	71	9674	2914	441766	0.395775351257641	1.48553555636881	0.00101528236703867	0.204723601007384	1.22718582515674	1.89986199753706e-90	-0.0858792020952067	0.917705081375831	0.477376448507355	0.92752510615533	FALSE
E4_OBESITY	AB1_VIRAL_NOS	PGS003400	139	9606	5867	438813	0.287644258090302	1.33328291513797	0.000981475471487193	0.20409708403588	1.22641721320945	3.22046190757395e-89	-0.000825523534109688	0.999174817116698	0.992068217709166	0.99925279934943	FALSE
E4_OBESITY	AB1_DERMATOPHYTOSIS	PGS003400	53	9692	2426	442254	0.469887187544118	1.59981370412393	0.000692520432769222	0.204858176127973	1.2273509849501	1.03282385372056e-90	-0.147808911696034	0.862595931187814	0.27846602530072	0.86337757307878	FALSE
E4_OBESITY	AB1_CANDIDIASIS	PGS003400	81	9664	2984	441696	0.49324493134306	1.63762157712392	1.55170807834259e-05	0.203811238024554	1.22606669684007	1.42715874718578e-89	0.0605678654186146	1.06243969803859	0.595121371928492	0.951104368013747	FALSE
E4_OBESITY	AB1_SCABIES	PGS003400	24	9721	1022	443658	0.467952510039612	1.59672157264225	0.0221247149820717	0.204570806044518	1.22699833166855	9.90094258294632e-91	-0.172038216146341	0.841946996584039	0.401855465602705	0.908879313783333	FALSE
E4_OBESITY	AB1_SEQULAE_INF_NOS	PGS003400	54	9691	1843	442837	0.372344847458881	1.45113331465491	0.00770784826209001	0.203747897450901	1.22598903953161	9.53741761469406e-90	0.0947045011249551	1.09933395517763	0.490391440033042	0.930444006569713	FALSE
E4_OBESITY	AB1_OTHER_INFECTIONS	PGS003400	33	9712	1431	443249	0.474596059438044	1.60736478649777	0.00923270313568847	0.203792811337839	1.2260441047013	5.77406705170873e-90	0.0916422080891372	1.09597262178335	0.590827907910185	0.950140271825981	FALSE
E4_OBESITY	CD2_BENIGN_MOUTH_NOS	PGS003400	28	9717	750	443930	0.970499688764272	2.6392629399488	3.83241146779075e-07	0.204324354773828	1.22669597363037	1.72603534134682e-90	-0.0700202703577185	0.932374920141237	0.725257168422148	0.971285536569848	FALSE
E4_OBESITY	CD2_BENIGN_PAROTID	PGS003400	27	9718	1687	442993	0.202494002995739	1.22445274205158	0.319924981600745	0.203713592586954	1.22594698286579	5.91548569796673e-90	0.154528910415466	1.16710801914748	0.415828596235072	0.913280653628194	FALSE
E4_OBESITY	CD2_BENIGN_SALIVARY_NOS	PGS003400	11	9734	686	443994	-0.110538704664294	0.895351675232821	0.718854871045923	0.204317108465872	1.22668708464578	1.23773604753017e-90	-0.138500574365188	0.870662751190598	0.658195869337065	0.961842022817039	FALSE
E4_OBESITY	CD2_BENIGN_CAECUM	PGS003400	29	9716	1538	443142	0.463697043325712	1.58994121416553	0.0196162384755666	0.203623276615534	1.22583626527298	7.30265717319587e-90	0.173048523305103	1.1889237941964	0.352387870637007	0.891981839519753	FALSE
E4_OBESITY	CD2_BENIGN_ASCENDING_COLON	PGS003400	42	9703	1931	442749	0.665808092491353	1.94606248458694	1.95881079410122e-05	0.204473788450338	1.22687929701667	1.78519189099324e-90	-0.0651711994681557	0.93690705165764	0.668472218817152	0.963293256481201	FALSE
E4_OBESITY	CD2_BENIGN_TRANSVERSE_COLON	PGS003400	26	9719	1436	443244	0.500595893411249	1.64970402562183	0.0109776427084013	0.204672385430073	1.22712297573569	8.45673483957077e-91	-0.189537049769201	0.827342063497106	0.331726525647649	0.884650221962405	FALSE
E4_OBESITY	CD2_BENIGN_SIGMOID_COLON	PGS003400	62	9683	3210	441470	0.514525374878135	1.67284433939928	6.16894811102738e-05	0.204788315159788	1.22726524401699	1.44697596087427e-90	-0.097312523347186	0.90727241800874	0.441064418195336	0.91924685078971	FALSE
E4_OBESITY	CD2_BENIGN_COLON_NOS	PGS003400	94	9651	4526	440154	0.513590144640081	1.67128057614283	2.29517266803177e-06	0.203156454363269	1.2252641511749	7.05374215752746e-89	0.100372192632808	1.10558233110705	0.334579378118244	0.8853179275327	FALSE
E4_OBESITY	CD2_BENIGN_RECTOSIGMOID_JUNC	PGS003400	18	9727	649	444031	0.784770925882496	2.19190477456689	0.00148435667501093	0.203898652495115	1.22617387749575	3.33782826027139e-90	0.169615058774354	1.18484866642595	0.479562957468065	0.927875863615883	FALSE
E4_OBESITY	CD2_BENIGN_RECTUM	PGS003400	59	9686	3262	441418	0.454812455018208	1.5758778073433	0.000714286212346385	0.203942051975028	1.22622709395909	7.19455033682774e-90	0.0321303660034992	1.03265211926018	0.805719323819203	0.980966501837435	FALSE
E4_OBESITY	CD2_BENIGN_STOMACH	PGS003400	38	9707	1739	442941	0.495352496470557	1.64107661082728	0.00239490379255512	0.204662174538569	1.22711044578009	1.10934803990718e-90	-0.128144374802227	0.879726359656469	0.43206878956159	0.917475114505535	FALSE
E4_OBESITY	CD2_BENIGN_EAR_NASAL_SINUS	PGS003400	15	9730	898	443782	0.232669712117209	1.26196459887025	0.369354991141586	0.204544900193217	1.22696654564395	9.16619679481655e-91	-0.206926426339986	0.813079469019409	0.375599157389182	0.900130991872469	FALSE
E4_OBESITY	CD2_BENIGN_LARYNX	PGS003400	13	9732	736	443944	0.207249596825333	1.23028960984215	0.487277336264264	0.204884355838789	1.22738311706456	4.19438806319053e-91	-0.547053126199879	0.578652516258151	0.0490351132874906	0.632803909000951	FALSE
E4_OBESITY	CD2_BENIGN_BONE_LONG_LOWER	PGS003400	13	9732	836	443844	-0.0292207044959283	0.971202092142816	0.919367443800534	0.204703225060168	1.22716082033789	5.77053758922151e-91	-0.488920869219486	0.613287855020519	0.102436340394133	0.729663180335742	FALSE
E4_OBESITY	CD2_BENIGN_LIPO_SKIN_HEADFACENECK	PGS003400	42	9703	1421	443259	0.826971589138145	2.28638413459896	1.05987783393613e-07	0.204596462448509	1.22702981243728	1.35329866769395e-90	-0.11656376593738	0.889973345182682	0.456115235445903	0.92255325144671	FALSE
E4_OBESITY	CD2_BENIGN_LIPO_SKIN_TRUNK	PGS003400	72	9673	3013	441667	0.597254989239373	1.81712392330837	5.44206755247557e-07	0.204845268466875	1.22733514282178	1.64146144710602e-90	-0.0965242795584666	0.907987851787985	0.404268480772323	0.909421003301824	FALSE
E4_OBESITY	CD2_BENIGN_LIPO_SKIN_LIMBS	PGS003400	44	9701	1764	442916	0.602023228187243	1.82580909440256	8.12988965516218e-05	0.204478752643944	1.22688538749815	1.79971618829106e-90	-0.0894980618494886	0.914390037348106	0.554157946629241	0.943328388832414	FALSE
E4_OBESITY	CD2_BENIGN_LIPO_NOS	PGS003400	77	9668	2419	442261	0.42634976320897	1.5316563985141	0.000795559104644102	0.201875866001553	1.22369609639352	6.41548176153142e-88	0.266041988091939	1.30478984317267	0.0175179170878875	0.476332167552611	FALSE
E4_OBESITY	CD2_BENIGN_HEMANGIOMA	PGS003400	40	9705	1929	442751	0.280295508741927	1.32352086654081	0.0825920707246989	0.20404704031393	1.22635584026311	4.02917174247972e-90	0.030074814985218	1.03053163027819	0.84683275194845	0.985854146324375	FALSE
E4_OBESITY	CD2_BENIGN_CONNSOFT_UPPERLIMB	PGS003400	22	9723	1056	443624	0.276342284064331	1.31829901955764	0.215883204858793	0.205217284788453	1.22779181646671	2.51408163478062e-91	-0.516338232582031	0.596701534638037	0.0202481604925723	0.497870835093515	FALSE
E4_OBESITY	CD2_BENIGN_CONNSOFT_LOWERLIMB	PGS003400	15	9730	575	444105	0.419861550529601	1.52175085543329	0.118469585421524	0.203972430524356	1.22626434552517	2.72867887555192e-90	0.120821765438277	1.1284237703265	0.637000368627858	0.95846707490906	FALSE
E4_OBESITY	CD2_BENIGN_MELANOCYTIC_FACE	PGS003400	41	9704	1391	443289	0.659715372114432	1.93424171691514	2.82660177015103e-05	0.204566129354025	1.22699259339054	1.47623233558468e-90	-0.110106963512523	0.895738318855302	0.465309345283376	0.92493771077196	FALSE
E4_OBESITY	CD2_BENIGN_MELANOCYTIC_TRUNK	PGS003400	47	9698	2598	442082	0.262866757583944	1.30065340520345	0.0732031362782143	0.204576272169186	1.22700503861273	1.63939395460193e-90	-0.076769218429724	0.926103556579219	0.593149956207254	0.950788725922873	FALSE
E4_OBESITY	CD2_BENIGN_MELANOCYTIC_LOWERLIMB	PGS003400	23	9722	897	443783	0.536610816333579	1.71020084414443	0.0106623277773758	0.204359395965669	1.22673895927244	1.48117449624889e-90	-0.0949795652047373	0.909391517507834	0.648354964740545	0.959862111711926	FALSE
E4_OBESITY	CD2_BENIGN_MELANOCYTIC_NOS	PGS003400	30	9715	1518	443162	0.426614192771745	1.5320614672996	0.0197493143125318	0.204698032083582	1.22715444773703	8.52087680957542e-91	-0.179859432563166	0.835387631456478	0.341198383473235	0.887273537404488	FALSE
E4_OBESITY	CD2_BENIGN_SKIN_EYELID	PGS003400	57	9688	3329	441351	0.233616314676929	1.26315974336399	0.079661527128725	0.205078501793968	1.22762143166535	7.1322209130892e-91	-0.160151524566904	0.852014678029635	0.228490998929498	0.835858162276806	FALSE
E4_OBESITY	CD2_BENIGN_SKIN_EAR	PGS003400	18	9727	763	443917	0.564847029384692	1.75917865949639	0.019222006507193	0.204114174906324	1.22643817392627	2.19867025607979e-90	0.0128919385770675	1.01297539788231	0.955520310672871	0.996238407276984	FALSE
E4_OBESITY	CD2_BENIGN_SKIN_FACE	PGS003400	47	9698	2457	442223	0.280060035661245	1.32320924969515	0.0612734214932076	0.204043409215002	1.22635138725182	4.62222098416445e-90	0.0217393865574839	1.02197740871074	0.881216826070442	0.988908310889501	FALSE
E4_OBESITY	CD2_BENIGN_SKIN_TRUNK	PGS003400	23	9722	950	443730	0.417534449678011	1.51821370497089	0.0472716954895463	0.204340602842144	1.22671590523228	1.56714477751236e-90	-0.0862675253345994	0.917348784349509	0.673297949070202	0.963744839387305	FALSE
E4_OBESITY	CD2_BENIGN_SKIN_LOWERLIMB	PGS003400	13	9732	629	444051	0.2303964178209	1.25909904030853	0.439943596351238	0.204945206600299	1.22745780653433	3.72371837698008e-91	-0.572838592587019	0.563922418618309	0.0333401700100821	0.569402946888066	FALSE
E4_OBESITY	CD2_BENIGN_SKIN_NOS	PGS003400	16	9729	902	443778	0.0787151733722434	1.08189612535611	0.753279223128462	0.204491862426882	1.2269014718047	1.00434183546162e-90	-0.194018229449638	0.823642889575147	0.423531532916303	0.915274626092125	FALSE
E4_OBESITY	CD2_BENIGN_BREAST	PGS003400	65	9680	3607	441073	0.0719573640970788	1.07460952613964	0.564219793659794	0.204901629307046	1.22740431841098	1.4531299899289e-90	-0.0627845100555712	0.939145828368016	0.605159980923558	0.952748394342207	FALSE
E4_OBESITY	CD2_BENIGN_LEIOMYOMA_UTERI	PGS003400	695	9050	30834	413846	0.33026540287336	1.39133734439514	3.43640923985298e-16	0.210799628215313	1.23466493825738	1.04406985595717e-89	-0.0928535834102445	0.911326923908538	0.0185636890669242	0.486024290649367	FALSE
E4_OBESITY	CD2_BENIGN_UTERUS_NOS	PGS003400	22	9723	1251	443429	-0.244887598804199	0.782792520112467	0.252309578841912	0.205213725388218	1.22778744627201	3.07227791383591e-91	-0.302122055445204	0.739247830159798	0.149661444510532	0.78285827881281	FALSE
E4_OBESITY	CD2_BENIGN_OVARY	PGS003400	110	9635	5225	439455	0.190328963023349	1.20964746149854	0.0492937676094801	0.205385075302821	1.22799784557151	1.33919736199139e-90	-0.0875598753481634	0.91616401436926	0.360041011504779	0.894243822503053	FALSE
E4_OBESITY	CD2_BENIGN_KIDNEY	PGS003400	11	9734	580	444100	0.314187051896926	1.36914581391841	0.298038014746367	0.204434987559145	1.22683169393009	9.92980765821588e-91	-0.261419725189249	0.769957681150727	0.377834008866929	0.900914965748552	FALSE
E4_OBESITY	CD2_BENIGN_CONJUNCTIVA	PGS003400	16	9729	685	443995	0.40269822744818	1.49585541543957	0.120499042299833	0.203995643809077	1.22629281147896	2.72800697549445e-90	0.080046569533726	1.08333751702328	0.733149268045755	0.972394397828267	FALSE
E4_OBESITY	CD2_BENIGN_MENINGES_CEREBRAL	PGS003400	23	9722	1778	442902	-0.112566239049304	0.893538158030118	0.590267836480245	0.204484358999402	1.22689226587302	1.13757142603297e-90	-0.151558171042164	0.859367890493112	0.473357187480463	0.926807312172617	FALSE
E4_OBESITY	CD2_BENIGN_THYROID	PGS003400	20	9725	780	443900	0.431952297347291	1.54026163884259	0.0576352329204724	0.204918426514948	1.22742493554965	4.65282463237808e-91	-0.345561307804147	0.707822935403707	0.109215547992223	0.737394479985461	FALSE
E4_OBESITY	CD2_BENIGN_ADRENAL	PGS003400	30	9715	1088	443592	0.751517796280023	2.12021563106921	0.000104385010978314	0.203705084011645	1.22593655184793	6.46360014185443e-90	0.110008214746102	1.11628724043746	0.534920115493922	0.939113088206536	FALSE
E4_OBESITY	CD2_BENIGN_PITUITARY_CRANIPHAR	PGS003400	30	9715	1092	443588	0.539191337690088	1.71461975303889	0.00627981399084375	0.203393564126546	1.22555470771327	1.1593538208236e-89	0.287481897358993	1.33306645992121	0.120163412763069	0.752439865854541	FALSE
E4_OBESITY	CD2_HODGKIN_LYMPHOMA	PGS003400	11	9734	671	444009	0.00827986654015723	1.00831423943729	0.981611297546875	0.205055722138258	1.2275934671903	2.81316022716115e-91	-0.857744904076803	0.424117430200127	0.00587616266223486	0.33046183495469	FALSE
E4_OBESITY	CD2_FOLLICULAR_LYMPHOMA	PGS003400	14	9731	802	443878	0.356972102527997	1.42899600392179	0.186534453829333	0.204812761869501	1.22729524698089	5.19478509598789e-91	-0.419081669105384	0.657650483347914	0.0847750765713662	0.7035655943608	FALSE
E4_OBESITY	CD2_NONFOLLICULAR_LYMPHOMA	PGS003400	17	9728	1830	442850	-0.263414467373098	0.768423344895743	0.294516619132401	0.2041613311001	1.22649600944609	1.9812670489303e-90	0.0133538600309087	1.01344342103745	0.95528634689435	0.996238407276984	FALSE
E4_OBESITY	CD2_LYMPHOID_LEUKAEMIA	PGS003400	21	9724	1119	443561	0.27846402329142	1.32109907574456	0.238696283408485	0.203639444782473	1.22585608495858	6.28395850929786e-90	0.195116104864181	1.21545209819847	0.330500934055691	0.884120427477626	FALSE
E4_OBESITY	CD2_INSITU_BREAST_INTRADUCTAL	PGS003400	22	9723	1871	442809	-0.045404455516512	0.955610901560333	0.833991273779531	0.205060886349777	1.227599806759	4.0346981323183e-91	-0.276422898270715	0.758492097929633	0.194340746570981	0.817300003297516	FALSE
E4_OBESITY	C3_COLON	PGS003400	29	9716	3074	441606	-0.201889560882518	0.817185172168132	0.28626071945203	0.204112685637827	1.22643634743189	2.68148956890708e-90	0.00879617772673886	1.00883497777865	0.962937537698243	0.996851708621763	FALSE
E4_OBESITY	C3_RECTUM	PGS003400	20	9725	2080	442600	-0.140890745797539	0.868584202988305	0.544666372909992	0.204009319013542	1.22630958139856	2.78222572228339e-90	0.0721939502312691	1.07486379393013	0.748810555598873	0.974240364960233	FALSE
E4_OBESITY	C3_BRONCHUS_LUNG	PGS003400	25	9720	2350	442330	0.160814043505394	1.17446654882374	0.423708996120915	0.20448574880144	1.22689397101158	1.16701785072757e-90	-0.140444819979733	0.868971613481107	0.497878968971297	0.931713281763926	FALSE
E4_OBESITY	C3_LUNG_NONSMALL	PGS003400	25	9720	2117	442563	0.240490277900263	1.27187256849712	0.241973448309965	0.204087328922838	1.22640524942925	2.59163157734213e-90	0.0249100448053205	1.02522289225142	0.90414038742539	0.991271122401947	FALSE
E4_OBESITY	C3_BREAST	PGS003400	209	9536	16216	428464	-0.0268286634687405	0.973528028151035	0.704086775087888	0.207887087170822	1.23107415763483	7.48858549936555e-92	-0.163533933341076	0.849137684434033	0.0197962009741426	0.494862115727828	FALSE
E4_OBESITY	C3_CORPUS_UTERI	PGS003400	40	9705	1740	442940	0.520924937776257	1.68358414033033	0.00247057254196762	0.203694267663404	1.22592329176298	9.64551256155337e-90	0.104828356312253	1.11051998025122	0.478392304109049	0.927538544283481	FALSE
E4_OBESITY	C3_OVARY	PGS003400	16	9729	890	443790	0.387057637856884	1.47264136871949	0.12928824747479	0.204387699800015	1.22677368118011	1.33961224821141e-90	0.0453724111141403	1.04641748485527	0.860055583571088	0.987144962509209	FALSE
E4_OBESITY	C3_PROSTATE	PGS003400	89	9656	10298	434382	-0.285773917849174	0.751432482216076	0.00997905590016137	0.203570392625215	1.22577143987392	3.27248102683473e-89	0.0893365475597515	1.09344859186426	0.39789946372256	0.907405902630023	FALSE
E4_OBESITY	C3_BLADDER	PGS003400	14	9731	1308	443372	-0.0935610128999437	0.910682452353777	0.742776952857744	0.203925670722615	1.22620700698807	2.8997096413979e-90	0.161230342383735	1.17495557971511	0.55069848540964	0.942619217342767	FALSE
E4_OBESITY	C3_THYROID_GLAND	PGS003400	50	9695	1737	442943	0.54659881977612	1.72736792578269	0.00018395850366038	0.203953639802664	1.22624130334962	5.82240448224578e-90	0.0275108751933798	1.02789279357937	0.847215042846474	0.985854146324375	FALSE
E4_OBESITY	C3_LYMPHNODES_SECONDARY_NAS	PGS003400	25	9720	1878	442802	0.0369100885731357	1.03759972457227	0.855235263464793	0.205163677566253	1.22772599972213	3.18856807960478e-91	-0.375291516507981	0.687088951821175	0.0542950871338967	0.647336918895322	FALSE
E4_OBESITY	C3_MENINGIOMA	PGS003400	15	9730	1084	443596	-0.167408891956181	0.845853677852318	0.535927651165569	0.203978375095497	1.22627163516248	2.62769554388211e-90	0.118704282682599	1.12603688044267	0.655985220234185	0.961169106077696	FALSE
E4_OBESITY	HLP_C3_NSCLC_ADENO	PGS003400	11	9734	977	443703	0.165080989108064	1.1794886405762	0.592592322616312	0.204141249500617	1.22647137969177	1.75883564546055e-90	0.00682726251606717	1.00685062140162	0.982583620694461	0.998646298315572	FALSE
E4_OBESITY	D3_SARCOIDOSIS	PGS003400	99	9646	3469	441211	0.580951807618592	1.78773920501211	1.31006735826733e-08	0.204825000045351	1.22731026692785	2.96552662139638e-90	-0.0788469575420148	0.924181352608381	0.429743780815795	0.916974248570285	FALSE
E4_OBESITY	D3_ANAEMIA_IRONDEF_BLOODLOSS	PGS003400	73	9672	3284	441396	0.215000810461012	1.2398629018262	0.0754732275359941	0.203818094831048	1.22607510377098	1.24426880367319e-89	0.0426278341219916	1.043549449075	0.715554347894253	0.969700876874626	FALSE
E4_OBESITY	D3_ANAEMIA_IRONDEF_NAS	PGS003400	132	9613	5932	438748	0.487660096968054	1.62850122338487	5.36607846267182e-08	0.204049250370861	1.22635855058233	2.69616713396168e-89	0.00686021127768272	1.00688379642926	0.937509801123991	0.994905432339387	FALSE
E4_OBESITY	D3_ANAEMIA_B12_DEF	PGS003400	26	9719	2279	442401	-0.398612016802669	0.671251084980106	0.0560137901081871	0.205595037001296	1.22825570515427	1.3472329692243e-91	-0.536398799865282	0.584850628725866	0.0065473126794029	0.344680682272276	FALSE
E4_OBESITY	D3_ANAEMIANAS	PGS003400	132	9613	7169	437511	0.403094785950291	1.49644872725614	5.70713252767329e-06	0.205002478159073	1.22752810696932	4.17432307038604e-90	-0.0634112963548436	0.938557369068155	0.466181044999023	0.925170285120911	FALSE
E4_OBESITY	D3_COAGDEFNAS	PGS003400	27	9718	962	443718	0.657667692513292	1.93028506197107	0.000654614792861886	0.204645467741429	1.22708994486606	9.26588364769294e-91	-0.193377937924148	0.824170430009184	0.311043693560799	0.877214998319236	FALSE
E4_OBESITY	D3_ALLERGPURPURA	PGS003400	17	9728	758	443922	0.311989483978074	1.36614032659231	0.198867035356649	0.20455610263669	1.22698029074431	8.95139814891898e-91	-0.23349302882063	0.791763115243704	0.33239346787624	0.88476777349626	FALSE
E4_OBESITY	D3_ITP	PGS003400	21	9724	623	444057	0.784245842493735	2.19075414389498	0.000441775732514195	0.204961712698765	1.22747806724096	4.25008167914909e-91	-0.368857664497174	0.691523831838034	0.100021156557349	0.726908368072975	FALSE
E4_OBESITY	D3_THROMBOCYTOPENIANAS	PGS003400	27	9718	1251	443429	0.470220615937739	1.60034721637651	0.0154184613071973	0.205028920667037	1.22756056632022	4.3142406252583e-91	-0.301461778493359	0.739736099642557	0.105689497858621	0.733872275136576	FALSE
E4_OBESITY	D3_WHITEBLOODCELLNAS	PGS003400	22	9723	855	443825	0.666980181488753	1.94834478027893	0.00183930435456117	0.204399799043336	1.22678852430317	1.34779439538057e-90	-0.103305187667208	0.901851697462514	0.623212708121442	0.955651375168937	FALSE
E4_OBESITY	D3_IMMUNEMECHANISMNAS	PGS003400	16	9729	584	444096	0.729613798017898	2.07427936216168	0.00585534864007418	0.203932916486292	1.22621589182645	3.01733006847559e-90	0.100033389222566	1.10520781948946	0.685886970327943	0.965948276439339	FALSE
E4_OBESITY	E4_HYTHYNAS	PGS003400	1150	8595	40037	404643	0.663617662896083	1.94180443690579	5.91153845882934e-88	0.210450315715174	1.23423372967862	5.92614208294678e-85	-0.0693558469618073	0.932994617699921	0.0262057189815642	0.535211811673397	FALSE
E4_OBESITY	E4_HYTHY_AI_EXCL	PGS003400	198	9547	8202	436478	0.509668148473613	1.66473865720628	1.91970582539189e-12	0.206987078092282	1.22996667816215	3.33161868225229e-91	-0.14153552845835	0.868024335470595	0.0474551907344972	0.62849333631396	FALSE
E4_OBESITY	E4_GOITRENOD	PGS003400	42	9703	1810	442870	0.313450913554532	1.36813830406727	0.0435807109028347	0.204746255950735	1.22721362729702	1.0380129458004e-90	-0.143715468451478	0.866134155494689	0.349745159773346	0.891411008419312	FALSE
E4_OBESITY	E4_GOITREMULTINOD	PGS003400	107	9638	5418	439262	-0.00113851720033254	0.998862130664483	0.990970022969248	0.203429616707384	1.22559889291993	5.37072864849111e-89	0.0661409839959852	1.06837733065399	0.496915416738752	0.931417714278284	FALSE
E4_OBESITY	E4_GOITRENAS	PGS003400	57	9688	1951	442729	0.542549475339479	1.72038736097649	7.40198226383578e-05	0.203847665365114	1.22611136000266	8.77870449481415e-90	0.044570323872495	1.04557850325444	0.728008593945579	0.971428423892343	FALSE
E4_OBESITY	E4_THYTOXGOITDIF	PGS003400	72	9673	3704	440976	0.169440819166446	1.18464223684351	0.154969746007009	0.206365429180777	1.22920230832494	7.4442244866086e-92	-0.303442454268331	0.73827237233326	0.0104219939833306	0.410078134612181	FALSE
E4_OBESITY	E4_THYTOXGOITMULT	PGS003400	14	9731	1173	443507	-0.449825723641567	0.637739284817736	0.101647476296755	0.204905940955766	1.22740961055864	4.04587872968727e-91	-0.51320998659419	0.598571086504162	0.0661095489703166	0.670053747745885	FALSE
E4_OBESITY	E4_THYTOXNAS	PGS003400	96	9649	5058	439622	0.208890195335309	1.23230967775	0.0425548778435425	0.206407124968391	1.22925356195185	1.18870801094891e-91	-0.225652128835177	0.797995653064166	0.0268622387722015	0.538247854343044	FALSE
E4_OBESITY	E4_THYROIDITSUBAC	PGS003400	23	9722	856	443824	0.387416206174828	1.47316950593898	0.0639739106290922	0.204678425039455	1.2271303871015	7.62875281736928e-91	-0.239299797041589	0.787178853102655	0.273095626166248	0.860888022081407	FALSE
E4_OBESITY	E4_HYPOGLYC	PGS003400	27	9718	1136	443544	0.278931474262901	1.32171676915038	0.159293844953681	0.20413727838909	1.2264665092468	2.47746760145086e-90	-0.00802592570170023	0.99200619604695	0.967348776121038	0.997275003392327	FALSE
E4_OBESITY	E4_HYPOPARA	PGS003400	17	9728	693	443987	0.376565250867692	1.45727062449469	0.121877219557318	0.204466810807396	1.22687073632087	1.04608190600836e-90	-0.211035723943396	0.809745139075058	0.390798201551446	0.905236300622279	FALSE
E4_OBESITY	E4_HYPERPARA	PGS003400	81	9664	3666	441014	0.336461925497269	1.3999855645009	0.00290159781749736	0.204675053012807	1.22712624919212	2.75766999239051e-90	-0.0572051708971637	0.944400286033886	0.602849046731522	0.952454310482884	FALSE
E4_OBESITY	E4_HYPERPRO	PGS003400	25	9720	894	443786	0.4144137094971	1.51348313973034	0.0493446574388546	0.203728651783571	1.22596544478145	5.47738746509037e-90	0.176674982740339	1.19324320545871	0.372503255442607	0.898782810708909	FALSE
E4_OBESITY	E4_HYPOPIT	PGS003400	42	9703	1340	443340	0.858352472995551	2.35927052810344	3.27280094576174e-08	0.204528551192098	1.2269464861305	1.5749882037825e-90	-0.0617339969342862	0.940132931775279	0.690683849886145	0.966639077519619	FALSE
E4_OBESITY	E4_HYPERALDO	PGS003400	16	9729	528	444152	0.737641746728658	2.09099859125647	0.00371525944625317	0.204806087073875	1.22728705506328	5.28057960178009e-91	-0.405394106098423	0.666714003020296	0.0937413408884838	0.715663655075676	FALSE
E4_OBESITY	E4_ADDISON	PGS003400	19	9726	602	444078	0.666699764130071	1.94779850717765	0.00530107482303661	0.203920176981344	1.22620027054254	3.23830329298899e-90	0.161630718880268	1.17542609849974	0.500200845242237	0.932191788734814	FALSE
E4_OBESITY	E4_PCOS	PGS003400	71	9674	1076	443604	1.51966230365914	4.57068143210041	1.71901744927367e-36	0.205028023690594	1.2275594652278	1.20287582830508e-90	-0.147482020735139	0.862877952093155	0.217984854601602	0.829715866266463	FALSE
E4_OBESITY	E4_PCOS_BROAD_EXCLUSIONS	PGS003400	125	9620	4058	440622	0.644036632823337	1.90415174809554	4.10096636729246e-12	0.203199429535159	1.22531680824387	1.24850446413333e-88	0.0885052134525633	1.09253994850083	0.324380299224067	0.882061383914612	FALSE
E4_OBESITY	E4_PCOS_CONSORTIUM_EXCLUSIONS	PGS003400	1019	8726	42133	402547	0.208158710605278	1.2314085916436	3.38356285344983e-09	0.209709185761563	1.23331934097408	9.58914617629237e-86	-0.0549317014744233	0.946549793701149	0.0973597241433891	0.723347985455354	FALSE
E4_OBESITY	E4_ENDODISNAS	PGS003400	18	9727	512	444168	0.819815009194769	2.27007985478685	0.00059260490761266	0.20476081780793	1.22723149793672	5.99877733462849e-91	-0.301432313071673	0.739757896599796	0.190365073220312	0.814522013850553	FALSE
E4_OBESITY	E4_LACTONAS	PGS003400	16	9729	689	443991	0.299224257438678	1.34881207069886	0.2340877294235	0.204200139848248	1.22654360914446	1.77564972043682e-90	-0.00962860694583008	0.990417599669332	0.968876265591664	0.997326940394247	FALSE
E4_OBESITY	E4_HYPERLIPMIX	PGS003400	30	9715	641	444039	1.22350937341575	3.39909552242552	2.79517008575431e-11	0.204880337866412	1.227378185483	5.94193708076765e-91	-0.184038040210975	0.831904157415099	0.336786810713039	0.885766530638962	FALSE
E4_OBESITY	E4_HYPERLIPNAS	PGS003400	167	9578	7501	437179	0.629222887036479	1.87615203054471	3.16671328088174e-15	0.20496649800533	1.22748394111386	8.99301072492031e-90	-0.0465083215384333	0.954556617157343	0.552631320511974	0.942888903883253	FALSE
E4_OBESITY	E4_LIPOPROTNAS	PGS003400	68	9677	2269	442411	0.872947430797608	2.39395648624187	1.54131147983433e-12	0.204435035247025	1.22683175243509	3.30536825244674e-90	-0.0350309672347022	0.965575514591	0.771499260047127	0.976796703100461	FALSE
E4_OBESITY	E4_CA_MET	PGS003400	14	9731	974	443706	0.0804956648248007	1.0838241480645	0.763912623482683	0.204282492252791	1.22664462211923	1.44515957235499e-90	-0.0863631888597669	0.91726103172842	0.742222966411263	0.973675080548744	FALSE
E4_OBESITY	E4_VOLUME	PGS003400	20	9725	1004	443676	0.420334126089491	1.52247016764711	0.0734685031768264	0.20523545881072	1.22781413058529	2.41992706217541e-91	-0.540176382023744	0.582645475122199	0.0162204269868432	0.467306004729588	FALSE
E4_OBESITY	E4_HYPOOSMNAT	PGS003400	37	9708	2508	442172	0.21637669043249	1.24156997845717	0.190169236898131	0.20462917442136	1.22706995165971	1.13186469044986e-90	-0.111073180840688	0.894873258955355	0.510496547391823	0.93392631573998	FALSE
E4_OBESITY	E4_HYPERKALAEMIA	PGS003400	19	9726	495	444185	1.23465422616657	3.43718982490502	1.4293925556325e-07	0.204100853158177	1.22642183573462	2.30261738431773e-90	0.0225650792841973	1.02282159649587	0.918675807011699	0.992894752187405	FALSE
E4_OBESITY	E4_HYPOKALAEMIA	PGS003400	35	9710	1814	442866	0.325837329886758	1.38519002152698	0.0606060520983382	0.205362757490656	1.22797043965208	2.57481739791253e-91	-0.314012352331009	0.730510004602312	0.0683277618630406	0.672889500771608	FALSE
E4_OBESITY	E4_ENDOMETPOSTOP	PGS003400	61	9684	2349	442331	0.485934341314711	1.62569325182543	0.000258228983836447	0.203775025224689	1.22602229833606	1.08141944188831e-89	0.0479305681766298	1.0490978120217	0.703862216985031	0.969253956236285	FALSE
E4_OBESITY	F5_ALCOHOLAC	PGS003400	222	9523	7182	437498	0.705196627589371	2.02424466814322	1.87210199473666e-23	0.201991342741619	1.2238374129888	9.2282972691601e-87	0.110511725186282	1.11684944424313	0.106759680929688	0.734791799362858	FALSE
E4_OBESITY	F5_ALCOHOL_DEPENDENCE	PGS003400	275	9470	8476	436204	0.7846716281657	2.19168713423311	1.14786218969523e-36	0.20622589535482	1.22903080498952	7.61831204401396e-90	-0.0611891029533157	0.940645344143645	0.315984859799939	0.878566942272416	FALSE
E4_OBESITY	F5_SCHZPHR	PGS003400	246	9499	5778	438902	0.876613201091339	2.40274828532633	1.3910939121398e-40	0.204736258229919	1.22720135801912	8.43485805660383e-89	-0.0245606357682047	0.975738522469747	0.697366034159727	0.968033261645554	FALSE
E4_OBESITY	F5_SCHIZOTYP	PGS003400	24	9721	682	443998	0.728242752084346	2.07143737856735	0.000381165315365998	0.204431447877689	1.22682735134438	1.32956321937697e-90	-0.101194179163922	0.903757524965839	0.610137658453909	0.953555710311218	FALSE
E4_OBESITY	F5_DELUSIO	PGS003400	73	9672	1836	442844	0.834906619694196	2.3045988340949	7.30422698170669e-12	0.203464099842113	1.22564115614036	2.56843879537837e-89	0.0908927753358507	1.09515157170322	0.428125662483688	0.916836732354826	FALSE
E4_OBESITY	F5_PSYTRANS	PGS003400	172	9573	3871	440809	0.894537504679019	2.44620416981538	6.06086200274033e-31	0.206253733347776	1.22906501921664	7.94397086527838e-91	-0.130145836338649	0.877967382035249	0.0911187797212478	0.711868435047135	FALSE
E4_OBESITY	F5_SCHIZOAFF	PGS003400	154	9591	2214	442466	1.3353612648236	3.80136899928745	1.00385821701458e-59	0.205539704807529	1.2281877449518	2.31124208629533e-90	-0.0957391852009332	0.908700987830044	0.230032840755684	0.837024315960152	FALSE
E4_OBESITY	F5_PSYCHOTH	PGS003400	310	9435	6616	438064	1.02232493156675	2.77964975280784	7.6060378660489e-68	0.205749990567187	1.22844604250195	4.29012116493034e-89	-0.0541364664359507	0.947302822640573	0.343850040457151	0.888682877727246	FALSE
E4_OBESITY	F5_AGORAPHOBIA	PGS003400	29	9716	698	443982	1.06734308916558	2.90764387757714	1.10302103112535e-08	0.204451541071156	1.22685200247136	1.38770505746418e-90	-0.0805340922498949	0.922623448738403	0.671373264575183	0.96364221173769	FALSE
E4_OBESITY	F5_SOCPHOB	PGS003400	77	9668	2209	442471	0.916935093189156	2.50161142240088	1.39829204839068e-15	0.205363876993526	1.22797181436928	6.02204460148338e-91	-0.154873621256843	0.856523416996807	0.18454047135784	0.811484531998154	FALSE
E4_OBESITY	F5_GAD	PGS003400	126	9619	3534	441146	0.958397390583941	2.60751429615637	1.8302968660918e-26	0.20646829925728	1.22932876296452	1.88491799556153e-91	-0.151262189123895	0.859622285496142	0.0954475216708927	0.71913545996656	FALSE
E4_OBESITY	F5_PANIC	PGS003400	168	9577	4113	440567	1.01553942352907	2.76085226444694	8.08258168538193e-38	0.204974069138571	1.22749323459351	9.57614756446185e-90	-0.0461706875236671	0.954878962354605	0.547686202440206	0.942052050561479	FALSE
E4_OBESITY	F5_ANXIETY	PGS003400	507	9238	14002	430678	0.935396644124094	2.54822399538849	6.72123809037084e-90	0.208298252286459	1.23158043645818	2.00312240453124e-89	-0.071989032593291	0.93054110137796	0.114443149179457	0.745256559499036	FALSE
E4_OBESITY	F5_OCD	PGS003400	69	9676	1620	443060	1.03542912370406	2.8163145236732	2.16375329965684e-17	0.204351497247189	1.22672926964502	3.9278003837307e-90	0.0533557399489696	1.05480481459493	0.663596968989776	0.962680917992407	FALSE
E4_OBESITY	F5_ADO	PGS003400	1559	8186	41535	403145	1.00348699821521	2.72777701757594	8.24268468271302e-269	0.213532801253356	1.23804410700049	1.96357436464271e-83	-0.0589531257289844	0.942750958885358	0.0328865953466904	0.568649648649965	FALSE
E4_OBESITY	F5_INSOMNIA	PGS003400	89	9656	2723	441957	0.925275365101556	2.52256279048806	5.07233450332662e-18	0.205241723183988	1.2278218220954	1.07460062104713e-90	-0.103062117037998	0.90207093776643	0.318973640651046	0.879437188961052	FALSE
E4_OBESITY	F5_PTSD	PGS003400	78	9667	1874	442806	1.01616039435219	2.7625672055592	1.04751736295576e-18	0.204681906237629	1.227134658993	2.47131799039135e-90	-0.0746089003435018	0.928106397449956	0.512191643082918	0.93426746937076	FALSE
E4_OBESITY	F5_STRESSOTH	PGS003400	375	9370	11841	432839	0.755123625431124	2.12787456650621	4.27947449452609e-45	0.206347624415707	1.22918042286145	5.0123891354173e-89	-0.0599111508587166	0.941848212271684	0.255922087887203	0.851855844999495	FALSE
E4_OBESITY	F5_DISSOCIATIVE	PGS003400	53	9692	975	443705	1.0591155315308	2.88381921378638	5.94216997809409e-14	0.203960434450245	1.22624963525544	6.03196800255129e-90	0.0727685973619817	1.07548163882961	0.607024298658849	0.953100707450755	FALSE
E4_OBESITY	F5_SOMATOFORM	PGS003400	140	9605	4158	440522	0.730075621667282	2.07523753466289	7.64102115981144e-17	0.203072246258978	1.22516097834753	2.18899927586381e-88	0.109522258076525	1.11574490499425	0.196399247533601	0.818449588214998	FALSE
E4_OBESITY	F5_NEUROTICOTH	PGS003400	43	9702	1527	443153	0.32073188284561	1.37813602944385	0.0362851941512276	0.204714369224129	1.22717449609548	1.12709009501257e-90	-0.12525673386061	0.882270364829019	0.407016988420449	0.910339631706916	FALSE
E4_OBESITY	F5_MANIA	PGS003400	31	9714	765	443915	0.918013309033968	2.50431015412027	4.07552388474411e-07	0.204446363695217	1.22684565061376	1.44598179400839e-90	-0.123602619253232	0.88373094878074	0.507164928165469	0.933490099063942	FALSE
E4_OBESITY	F5_BIPO	PGS003400	294	9451	5878	438802	1.17240444541448	3.22974906516905	8.47651415598251e-84	0.204776669348161	1.22725095160037	1.92961396780698e-88	-0.024464277000808	0.975832547961091	0.679918507015497	0.96476237150026	FALSE
E4_OBESITY	F5_PERSMOOD	PGS003400	235	9510	5948	438732	0.784999399720696	2.1924056246771	1.05145661816495e-31	0.204813540217892	1.22729620224454	5.0461429238996e-89	-0.0168656618273626	0.983275767232612	0.799374194295794	0.980373000581854	FALSE
E4_OBESITY	F5_MOODOTH	PGS003400	79	9666	1866	442814	1.0166536057183	2.76393007116739	9.04337333105404e-19	0.204345562178357	1.22672198894397	5.09054083301022e-90	-0.0368304975409091	0.963839494668274	0.73904636800374	0.973387070906372	FALSE
E4_OBESITY	F5_CONDUCT	PGS003400	29	9716	646	444034	0.957335623482718	2.60474719253049	7.48069250697037e-07	0.203940255370925	1.22622489091644	3.89218949605794e-90	0.045989580267152	1.04706350077814	0.804942121249614	0.980966501837435	FALSE
E4_OBESITY	F5_EMOCHILD	PGS003400	57	9688	1667	443013	0.785143204619414	2.1927209260163	4.49866471465051e-09	0.205084557381579	1.22762886565699	7.30486028075325e-91	-0.16336295376202	0.849282882050438	0.209558899674716	0.826225568968044	FALSE
E4_OBESITY	F5_BEHEMOTH	PGS003400	44	9701	1784	442896	0.253087850974446	1.28799642360543	0.135938754828401	0.202747117714456	1.22476270828983	5.63798713998033e-89	0.318819004593579	1.37550234276885	0.0362956552995876	0.583258237105432	FALSE
E4_OBESITY	F5_MENTALUNSPE	PGS003400	88	9657	2214	442466	0.91338899122729	2.4927561633333	3.21348821474786e-17	0.204629542147639	1.22707040288566	3.4085638252467e-90	-0.0442600536723198	0.956705130437759	0.677991508819561	0.964592993212366	FALSE
E4_OBESITY	F5_DELIRIUM	PGS003400	23	9722	1019	443661	0.538212221810096	1.71294176321784	0.0181873402025315	0.203581217845728	1.22578470919188	7.13499149965382e-90	0.219398438874851	1.2453273646846	0.285876345310298	0.866422986821249	FALSE
E4_OBESITY	F5_MENTORG	PGS003400	36	9709	1645	443035	0.426221674220748	1.53146022275995	0.0185806375164934	0.203320464492089	1.22546512338646	1.55286352243346e-89	0.212695689626546	1.23700815954634	0.195364419012639	0.817658533785263	FALSE
E4_OBESITY	F5_OPIOIDS	PGS003400	31	9714	930	443750	0.83826713059394	2.31235649114132	5.87094899154572e-06	0.204017381350341	1.22631946835928	3.52175726718272e-90	0.0313793513384618	1.03187687352163	0.85846502169674	0.987119670871912	FALSE
E4_OBESITY	F5_CANNABIS	PGS003400	30	9715	859	443821	0.923673389698639	2.51852494207584	5.67953418375968e-07	0.204454356014609	1.22685545599523	1.46498737618137e-90	-0.134999493303782	0.873716354396694	0.435965618668226	0.918473698992274	FALSE
E4_OBESITY	F5_SEDAHYP	PGS003400	71	9674	1700	442980	1.00508670696971	2.73214415849674	6.13469289913555e-17	0.204662566133925	1.22711092631094	2.23993844709275e-90	-0.081730061486751	0.921520679047268	0.487281697425581	0.92984256676865	FALSE
E4_OBESITY	F5_STIMUL	PGS003400	20	9725	779	443901	0.574224136069717	1.77575225018554	0.0126852204950702	0.204124584856423	1.22645094115291	2.26200400525511e-90	-0.0179546027462196	0.982205620784028	0.934208477145172	0.994571563900288	FALSE
E4_OBESITY	F5_TOBAC	PGS003400	44	9701	1353	443327	0.957272842870123	2.60458367003917	9.29563816609584e-10	0.203811417405268	1.22606691677281	7.09575573510774e-90	0.052688543217421	1.05410128699197	0.714571058528446	0.969700876874626	FALSE
E4_OBESITY	F5_OTHERSUB	PGS003400	73	9672	2052	442628	0.887641421943037	2.42939297578634	7.63480250588144e-14	0.204770324066864	1.22724316437256	1.9511685614151e-90	-0.105224683861442	0.900122256919746	0.356064088688352	0.892863832209491	FALSE
E4_OBESITY	F5_ANOREX	PGS003400	41	9704	2077	442603	0.00656488506357759	1.00658648115428	0.966573647849565	0.204960911413988	1.22747708368186	6.26906520670971e-91	-0.199629204712291	0.819034390873379	0.208235012451149	0.825567702824282	FALSE
E4_OBESITY	F5_BULIMIA	PGS003400	47	9698	828	443852	1.09803660869679	2.9982734571018	1.70358315231141e-12	0.203400205391056	1.22556284697329	1.75468196968833e-89	0.0748789373417544	1.07775366726255	0.579594119913818	0.948251683483398	FALSE
E4_OBESITY	F5_EATOTH	PGS003400	55	9690	1291	443389	0.802087156986907	2.23019083264298	1.05965934913057e-07	0.202600121983995	1.22458268663241	9.57702914487131e-89	0.253417539320802	1.28842113102313	0.0608535306027378	0.658534703988679	FALSE
E4_OBESITY	F5_SCHIZPER	PGS003400	22	9723	513	444167	0.828813920141214	2.29060029356271	0.000569663280100918	0.203410881917306	1.22557593179704	9.58244932440195e-90	0.377467636650626	1.45858623829445	0.0889933179316476	0.708724229646485	FALSE
E4_OBESITY	F5_EMOPER	PGS003400	206	9539	3515	441165	1.23941219321014	3.45358282857431	1.70211007057974e-66	0.204403969595273	1.2267936406991	6.50273896809155e-89	-0.0118991212572142	0.988171393321841	0.864670673508499	0.987807596380665	FALSE
E4_OBESITY	F5_ANAPER	PGS003400	30	9715	847	443833	0.875295341175644	2.39958388524958	3.13981121993463e-06	0.2054527481408	1.2280809504827	1.91877090822776e-91	-0.434835849262114	0.647370924771644	0.0189125870888035	0.488217412528782	FALSE
E4_OBESITY	F5_DEPPER	PGS003400	28	9717	491	444189	1.11894102054128	3.0616103035625	3.70678529242361e-09	0.204785297265666	1.22726154026602	6.92198972778867e-91	-0.17280265582126	0.841303624836446	0.381374926510137	0.902477333923367	FALSE
E4_OBESITY	F5_OTHPER	PGS003400	149	9596	2615	442065	1.23317229874212	3.43209993139834	6.33675157454012e-49	0.204645749720562	1.22709029087986	1.20522695508806e-89	-0.0577375225107474	0.943897666814693	0.480980214075178	0.928351858324733	FALSE
E4_OBESITY	F5_MIXPER	PGS003400	117	9628	2155	442525	1.28272466298854	3.60645271919211	1.2882101321453e-42	0.205196719054296	1.22776656628626	1.97099782201023e-90	-0.0824987792990206	0.920812561892915	0.381632701732052	0.902554528973514	FALSE
E4_OBESITY	F5_MILDRET	PGS003400	34	9711	612	444068	1.09040458824638	2.97547767235909	2.27823285952301e-10	0.204674306621541	1.22712533327614	9.88004842878789e-91	-0.114318447284409	0.891973863995911	0.512586137531633	0.93426746937076	FALSE
E4_OBESITY	AUD	PGS003400	420	9325	12986	431694	0.845732087465492	2.32968272194274	1.4768779957747e-62	0.207420778372085	1.23050023074721	1.62471229734428e-89	-0.0637626545069256	0.938227657212203	0.201547902345112	0.821024099495505	FALSE
E4_OBESITY	ALCODELIRIUM	PGS003400	38	9707	1495	443185	0.740663067701367	2.09732572248825	6.14577055224089e-06	0.205233319488504	1.22781150389805	3.60431964644919e-91	-0.240526381499725	0.786213903672635	0.12693841116508	0.759205880638597	FALSE
E4_OBESITY	G6_SLEEPAPNO	PGS003400	1167	8578	25005	419675	1.64150185398557	5.16291764093554	0	0.20726586476913	1.23030962428718	2.12462505282453e-82	-0.0693090112716433	0.933038316170076	0.0262811271678888	0.535211811673397	FALSE
E4_OBESITY	G6_PARKINSON	PGS003400	26	9719	2565	442115	-0.281472289587878	0.754671827652902	0.172076455158479	0.203638728800211	1.22585520726768	6.62076273921598e-90	0.180742874300718	1.19810707556459	0.363015479667893	0.89478546225262	FALSE
E4_OBESITY	G6_MENINGBACT	PGS003400	20	9725	923	443757	0.140477614720696	1.15082331777511	0.530489692551333	0.20443321075346	1.2268295140905	1.14835286498386e-90	-0.144500020010825	0.86545489508464	0.544110877876356	0.94118648323967	FALSE
E4_OBESITY	G6_ENCEPHOTH	PGS003400	18	9727	574	444106	0.733849476053179	2.08308397528463	0.00204698705179269	0.204281976446107	1.22664398940789	1.56136087825919e-90	-0.0855878680077161	0.917972479097444	0.712782503992572	0.969600565649545	FALSE
E4_OBESITY	G6_DYSTON	PGS003400	31	9714	1233	443447	0.559433138813019	1.74968039322463	0.00217173854221688	0.204230558866729	1.22658091996465	2.25242543840876e-90	-0.0246370116087871	0.975664002465705	0.891856600746217	0.990252047066362	FALSE
E4_OBESITY	G6_MS	PGS003400	31	9714	2141	442539	-0.114166852345356	0.892109092969216	0.52973499774384	0.204455647457343	1.22685704040982	1.54373670843031e-90	-0.0830642323551253	0.920292032796946	0.629693402846688	0.956878681921932	FALSE
E4_OBESITY	G6_OTHDEMYEL	PGS003400	24	9721	1008	443672	0.455216511035031	1.57651467891037	0.0260612577095175	0.204617763747948	1.22705595004512	9.1509607260084e-91	-0.195572634025294	0.822363609815621	0.327312996660986	0.882336066154696	FALSE
E4_OBESITY	G6_EPLEPSY	PGS003400	234	9511	9549	435131	0.326196483252061	1.38568760653411	9.30847904505958e-07	0.206388088353528	1.22923016134795	2.37320779828384e-90	-0.0887639434026297	0.915061554398516	0.177358792110318	0.806600464472796	FALSE
E4_OBESITY	GE_MODE	PGS003400	19	9726	957	443723	0.0180532001757777	1.01821714427997	0.937357029025329	0.204535499480412	1.22695501133805	9.55567336512625e-91	-0.199497569185799	0.819142211993026	0.387430708192995	0.904553959409671	FALSE
E4_OBESITY	FE_MODE	PGS003400	83	9662	4297	440383	0.212758376214525	1.2370857057977	0.0551579696258396	0.204879887634841	1.22737763287872	1.92168670826492e-90	-0.0842519319153355	0.919199651193316	0.438015781011761	0.918745718101067	FALSE
E4_OBESITY	GE	PGS003400	30	9715	1295	443385	0.216632826997807	1.24188803065772	0.237736669754481	0.204986567626065	1.22750857649823	4.89393363709812e-91	-0.273020126874791	0.761077469363848	0.136677498365411	0.769386679873679	FALSE
E4_OBESITY	FE	PGS003400	102	9643	4968	439712	0.280792202424259	1.32417841428004	0.00518886430965606	0.204778627924195	1.22725335526702	3.4703065512662e-90	-0.0588612711511168	0.942837558853962	0.55053364087704	0.942543133129827	FALSE
E4_OBESITY	G6_STATUSEPI	PGS003400	13	9732	555	444125	0.414688836268309	1.51389959674647	0.157979483942105	0.203990777717609	1.22628684424049	2.48316810993947e-90	0.114810632794788	1.12166101164835	0.690029699004992	0.966523026218378	FALSE
E4_OBESITY	G6_MIGRAINE_NO_AURA	PGS003400	198	9547	5843	438837	0.738935256977903	2.09370506941668	5.81464794614878e-24	0.204385380227006	1.22677083559229	6.06261238180063e-89	0.00286202321753453	1.002866122716	0.967527569434654	0.99730773778868	FALSE
E4_OBESITY	G6_MIGRAINE_WITH_AURA	PGS003400	192	9553	6547	438133	0.632287326359468	1.88191020288174	1.56915540453122e-17	0.204643073909022	1.2270870074219	3.03698419079051e-89	-0.0187272312127108	0.981447033852129	0.795820810992784	0.980025453078045	FALSE
E4_OBESITY	G6_CLUSTHEADACHE_STRICT	PGS003400	32	9713	790	443890	0.949685807500104	2.58489737634727	5.24833490772928e-07	0.203566757814285	1.22576698443459	8.60591434385636e-90	0.198124595233613	1.21911428018783	0.280943331655343	0.864821381903604	FALSE
E4_OBESITY	G6_SLEEPDISOTH	PGS003400	78	9667	2484	442196	0.750767709989249	2.11862588268963	3.02875925765813e-10	0.203169695401362	1.22528037505161	5.11129359875388e-89	0.112398814545059	1.11895902880597	0.316711143221384	0.878963747728463	FALSE
E4_OBESITY	G6_TRINEU	PGS003400	30	9715	1324	443356	0.31327370697086	1.36789588243241	0.100078640861619	0.203934025359347	1.22621725154497	3.84071669707872e-90	0.0717084843097418	1.07434211082782	0.71065992408537	0.969553111120319	FALSE
E4_OBESITY	G6_ATYFAC	PGS003400	32	9713	1096	443584	0.653864393760553	1.92295755438542	0.000230722276900166	0.204505963744446	1.22691877285396	1.3351562160661e-90	-0.0826704043170323	0.920654540980953	0.639800655170256	0.958830352203012	FALSE
E4_OBESITY	G6_BELLPA	PGS003400	81	9664	2738	441942	0.708348941996458	2.03063579189739	1.15093098188385e-09	0.203407218767235	1.2255714423367	3.54680435787372e-89	0.0565967894592466	1.05822903525962	0.596006468608754	0.951331709263706	FALSE
E4_OBESITY	G6_FACOTH	PGS003400	12	9733	613	444067	0.206882790265451	1.22983841429851	0.514361683150822	0.203806746805712	1.22606119031858	3.64091693261049e-90	0.233189901391704	1.26262123009083	0.37813955863301	0.901130021685312	FALSE
E4_OBESITY	G6_BRACHPLE	PGS003400	68	9677	2363	442317	0.629897091513214	1.87741736714261	4.91251517607798e-07	0.203799527955708	1.2260523395987	1.1827116811593e-89	0.0497532840625595	1.05101176303413	0.678847084036018	0.964759829906783	FALSE
E4_OBESITY	G6_ROOTPLEXOTHUNS	PGS003400	93	9652	3893	440787	0.560229972374167	1.7510751529051	8.9706521841443e-08	0.205398643180101	1.22801450700861	7.93465416187869e-91	-0.148576984535914	0.861933649054296	0.15773291956247	0.790458802324309	FALSE
E4_OBESITY	G6_CARPTU	PGS003400	550	9195	17283	427397	0.817432492988335	2.26467779055107	1.76170800667281e-72	0.20705589292293	1.23005132102312	5.51338931711305e-88	-0.0719066024347007	0.930617809189996	0.101244034235687	0.728214674435507	FALSE
E4_OBESITY	G6_MEDLEOTH	PGS003400	29	9716	706	443974	0.529031996462691	1.69728853185338	0.0107377298327252	0.203271772709785	1.22540545475815	1.4233440204746e-89	0.299232425267144	1.34882308760947	0.105430610998983	0.733589400491927	FALSE
E4_OBESITY	G6_ULLNLE	PGS003400	107	9638	3213	441467	0.90525731048751	2.47256805890439	2.30487630813296e-20	0.205424272386528	1.22804598044923	1.00954996590461e-90	-0.144212862650717	0.865703452513445	0.141316389124253	0.773619149935462	FALSE
E4_OBESITY	G6_RADLES	PGS003400	26	9719	880	443800	0.563300317407832	1.75645981996717	0.0042320227766374	0.204885321581656	1.22738430240162	5.40525288905435e-91	-0.308195785212042	0.734771446542111	0.126235580712305	0.758690242483164	FALSE
E4_OBESITY	G6_MONONPOTHUS	PGS003400	12	9733	675	444005	0.152120161751249	1.16430013236976	0.598553699790325	0.204400048855172	1.22678883076951	1.09019514661992e-90	-0.194665057379341	0.823110306613405	0.486304547779287	0.92978346151672	FALSE
E4_OBESITY	G6_SCIALE	PGS003400	46	9699	1400	443280	0.293681471500551	1.34135657531529	0.0515036892493365	0.204207835940796	1.22655304877392	3.15642507028045e-90	-0.0195038672444319	0.98068510263233	0.896935437274803	0.99078916988291	FALSE
E4_OBESITY	G6_MERALGIA	PGS003400	32	9713	644	444036	1.26689840859555	3.54982536242988	2.89759058659916e-12	0.204017500352519	1.22631961429398	3.60718017358703e-90	0.0333884788049348	1.03395212971927	0.842691698449969	0.985364814829022	FALSE
E4_OBESITY	G6_FEMLAPOP	PGS003400	12	9733	1004	443676	-0.240736435033551	0.786048774007467	0.473898448007741	0.203749740542417	1.22599129914369	3.91080537653595e-90	0.360475182182182	1.43401066900651	0.235282243626373	0.840311234718681	FALSE
E4_OBESITY	G6_PLANTAR	PGS003400	39	9706	1586	443094	0.344330603578545	1.41104505494812	0.042259837106697	0.203602870045771	1.22581125041495	9.34920421717101e-90	0.132640733481038	1.14183969985788	0.409295145523398	0.911256098114386	FALSE
E4_OBESITY	G6_MONOLOWOTHUNS	PGS003400	22	9723	641	444039	0.614666984677282	1.84904073812025	0.00522054025340083	0.203967314392114	1.22625807181067	3.36086195707574e-90	0.0570868681716165	1.05874777788459	0.762977631029214	0.976135992595446	FALSE
E4_OBESITY	G6_MONOOTHUNS	PGS003400	17	9728	712	443968	0.315097823172192	1.370393360626	0.195925867278915	0.204428280486445	1.22682346550832	1.10380022873854e-90	-0.197699697013648	0.820616249649594	0.440208286675251	0.919097846303405	FALSE
E4_OBESITY	G6_DIABETNEUR	PGS003400	59	9686	1514	443166	0.884695010374106	2.42224551906238	1.64177334263739e-11	0.206061559169973	1.2288288473509	1.04699050075396e-91	-0.348647279694644	0.705641980634967	0.00635866634171873	0.34199188406822	FALSE
E4_OBESITY	G6_POLYOTHUNS	PGS003400	80	9665	3484	441196	0.607719053742605	1.83623825765335	1.02850468300829e-07	0.204223759815713	1.22657258040675	6.59533091195404e-90	0.00136057507577662	1.00136150107796	0.990167043885755	0.999183013498556	FALSE
E4_OBESITY	G6_MYOPOTHUNS	PGS003400	30	9715	1270	443410	0.629988646405262	1.87758926175577	0.000897127629905001	0.203840727434307	1.22610285335639	4.98055981559283e-90	0.093484645678691	1.09799374426313	0.591069458706121	0.950167190740197	FALSE
E4_OBESITY	G6_CP	PGS003400	12	9733	512	444168	0.12605416138252	1.13434360423714	0.66309538469428	0.204239776235678	1.22659222586564	1.46214930041361e-90	-0.0708261666877762	0.931623825307794	0.816892485632996	0.982144308056421	FALSE
E4_OBESITY	G6_HEMIPLE	PGS003400	23	9722	1128	443552	0.191830084045019	1.21146465230223	0.370731725049138	0.205112999091933	1.22766378201815	3.16496627986662e-91	-0.440690348045606	0.643591965230813	0.0410042215355165	0.603132241354289	FALSE
E4_OBESITY	G6_CERCYST	PGS003400	38	9707	935	443745	1.03428352089192	2.81308999320324	2.20695462319903e-10	0.204714306783517	1.22717441946996	9.94828680391485e-91	-0.173040077690751	0.841103904666934	0.287658239138291	0.867446316782442	FALSE
E4_OBESITY	G6_SPINOTH	PGS003400	18	9727	641	444039	0.645891312132062	1.90768661595326	0.00627821238484633	0.20441922248777	1.22681235299332	1.15996882834631e-90	-0.170996525159289	0.842824502147424	0.493419386140188	0.930778689944762	FALSE
E4_OBESITY	G6_POSTOPNEURO	PGS003400	61	9684	2002	442678	0.628712744219192	1.87519516915093	1.71781162733836e-06	0.203861962774845	1.22612889034447	9.03968124211124e-90	0.0666072383060859	1.0688755823362	0.599639974539394	0.951926082939544	FALSE
E4_OBESITY	G6_NEUROOTH	PGS003400	28	9717	1174	443506	0.629112376843432	1.87594470807747	0.00194921748380746	0.203547997285024	1.22574398861292	8.33237854992411e-90	0.210575147723479	1.23438781117077	0.258180316780428	0.852989784121769	FALSE
E4_OBESITY	G6_TIA	PGS003400	215	9530	11714	432966	0.327719694407136	1.38779990968729	5.15399095477731e-06	0.203067929544631	1.22515568968897	9.65186299679773e-88	0.0490468474896663	1.05026955207953	0.481104068724194	0.928361820844225	FALSE
E4_OBESITY	G6_VASCSYND	PGS003400	12	9733	622	444058	0.194480887200295	1.21468026672254	0.581858333033908	0.20358111497405	1.22578458309335	5.53319274854617e-90	0.489716361381424	1.63185329769209	0.106817544079368	0.734791799362858	FALSE
E4_OBESITY	H7_CONJUNCTIVITISATOPIC	PGS003400	35	9710	1013	443667	0.886180524791014	2.42584647367504	1.97773155056439e-07	0.204474793088969	1.22688052958763	1.50803335999226e-90	-0.0910570893136319	0.912965588832637	0.593564118292123	0.950798769937554	FALSE
E4_OBESITY	H7_CATARACTSENILE	PGS003400	393	9352	33292	411388	-0.0479308343957367	0.953199713431723	0.389830328796967	0.201323867989579	1.22302080497796	1.18776329648545e-84	0.0696530839988745	1.0721361755359	0.174354041174848	0.804823196964371	FALSE
E4_OBESITY	H7_CATARACTOTHER	PGS003400	165	9580	10778	433902	0.139470658830977	1.14966507270596	0.0832160293040188	0.204502524944032	1.22691455373243	2.1421471964966e-89	-0.0208367012971132	0.979378882813081	0.791283286059178	0.979167178130077	FALSE
E4_OBESITY	H7_HORDEOLUM	PGS003400	18	9727	1041	443639	0.214085047118073	1.23872800056024	0.383713794645212	0.204021957739722	1.22632508048751	2.6799520897921e-90	0.0552068391735611	1.05675917126532	0.808946876941881	0.981396694515497	FALSE
E4_OBESITY	H7_CHALAZION	PGS003400	47	9698	3032	441648	0.0764066750857998	1.07940145058871	0.609507841740149	0.204098609019843	1.22641908347746	4.31530516737157e-90	0.00887126222812437	1.00891072849375	0.950411678739424	0.995778966454887	FALSE
E4_OBESITY	H7_EYELIDINFLAMMATION	PGS003400	46	9699	2309	442371	0.426412561226895	1.53175258652024	0.00442933823968495	0.204196987726604	1.2265397429359	3.27833822161788e-90	0.00305319659825175	1.00305786235026	0.983680501513513	0.998799569462672	FALSE
E4_OBESITY	H7_ENTROPION	PGS003400	16	9729	1301	443379	0.0150881471241146	1.0152025478568	0.952594149349233	0.204677879694051	1.22712971789177	6.66205897982969e-91	-0.333513000530666	0.716402584965648	0.188591809476057	0.813666857117521	FALSE
E4_OBESITY	H7_BLEPHAROCHALASIS	PGS003400	115	9630	6176	438504	0.319301475470519	1.37616614270959	0.000881220288990549	0.204219383304389	1.22656721230971	1.3499372959302e-89	-0.000711963569151144	0.999288289816773	0.993932154967345	0.999442421056151	FALSE
E4_OBESITY	H7_PTOSIS	PGS003400	34	9711	1981	442699	0.296905873522266	1.34568862855592	0.088636421344441	0.204292164570569	1.22665648667319	2.13492396244549e-90	-0.0453885008379681	0.955626148146707	0.791297537713557	0.979167178130077	FALSE
E4_OBESITY	H7_EYELIDINOTH	PGS003400	18	9727	718	443962	0.337148010253724	1.40094640282654	0.228931635825625	0.20328451120028	1.22542106467331	1.1601611818292e-89	0.409307318805641	1.50577440217737	0.0636897796816964	0.665029697928475	FALSE
E4_OBESITY	H7_LACRIGLAND	PGS003400	151	9594	7190	437490	0.444301728879285	1.55940093094013	1.23435448311016e-07	0.203984861023574	1.2262795886979	4.56198417805867e-89	0.0173029508436692	1.01745351403989	0.832544868767431	0.984218374722519	FALSE
E4_OBESITY	H7_STENOLACRI	PGS003400	38	9707	2211	442469	0.0662306843852298	1.06847316881471	0.69200641933315	0.203744878966755	1.22598533890872	6.87794677694673e-90	0.110277746869722	1.11658815625937	0.498961533782085	0.931906132402781	FALSE
E4_OBESITY	H7_LACRIMALORBITINOTH	PGS003400	12	9733	544	444136	0.34339725090682	1.40972866669896	0.238030946657578	0.204472059272135	1.22687717552557	9.51684523938567e-91	-0.226314651810335	0.797467137706051	0.419510988686828	0.913989362553454	FALSE
E4_OBESITY	H7_CONJUNCTIVITISACUNONATOPIC	PGS003400	187	9558	7297	437383	0.593130618358793	1.80964486412147	4.82975060335351e-15	0.203740716243553	1.22598023548172	1.5197476542464e-88	0.022144612936083	1.02239162483506	0.765495232050927	0.976381642163435	FALSE
E4_OBESITY	H7_CONJUNCTIVITISCHRON	PGS003400	22	9723	684	443996	0.690533812205384	1.99478008703942	0.00304298700603905	0.203597072157021	1.22580414331829	6.74159942836015e-90	0.210550805569997	1.23435776387892	0.306260459883765	0.875407086821615	FALSE
E4_OBESITY	H7_CONJUNCTDEGDEPOT	PGS003400	16	9729	488	444192	0.781190779940594	2.18407146614378	0.00193313826851133	0.204255614352986	1.22661165293105	1.5642127679769e-90	-0.0521283041327935	0.949207071839462	0.838869922166247	0.98499858351371	FALSE
E4_OBESITY	H7_CONJUHAEMOR	PGS003400	18	9727	1221	443459	0.220826009648711	1.247106427201	0.356575890380248	0.204661331466452	1.22710941123792	7.09403832548421e-91	-0.290208803686436	0.748107343697858	0.247279631325991	0.847596148042158	FALSE
E4_OBESITY	H7_EPISCLERITIS	PGS003400	27	9718	1160	443520	0.473570435934136	1.60571708050081	0.0140755599034264	0.204652081374493	1.22709806041552	8.75883743691778e-91	-0.195204527522237	0.82266638293123	0.325516496173275	0.88209713816447	FALSE
E4_OBESITY	H7_CORNULCER	PGS003400	88	9657	4398	440282	0.395490365179255	1.48511225973599	0.000447702356096266	0.202920909905574	1.22497558098177	9.77087799042762e-89	0.142076118752601	1.15266438457291	0.188284480258289	0.81350047054835	FALSE
E4_OBESITY	H7_KERATITISOTH	PGS003400	79	9666	2670	442010	0.739453944977519	2.09479133080194	1.49196355173116e-10	0.204254240770509	1.22660996807993	6.21014985032547e-90	-0.0449638093817079	0.956032080599125	0.683396791712394	0.965498966173184	FALSE
E4_OBESITY	H7_KERATITISINOTH	PGS003400	14	9731	763	443917	0.0207411619904514	1.02095775476089	0.948058687175965	0.203447333651526	1.22562060697941	7.61768056729169e-90	0.502051207944148	1.65210661170048	0.0639336550276263	0.665728871044471	FALSE
E4_OBESITY	H7_CORNEALDEFORM	PGS003400	11	9734	531	444149	0.40360107130023	1.49720654914456	0.193359459660076	0.204102853939113	1.22642428953851	1.91412542527194e-90	0.0422185823590507	1.04312246200182	0.891212881265222	0.99013148783267	FALSE
E4_OBESITY	H7_CORNEALNAS	PGS003400	13	9732	660	444020	0.3158317779536	1.3713995365841	0.256550424763188	0.204319304129556	1.22668977804102	1.32349229879275e-90	-0.121974476720613	0.885170960680048	0.646981618729635	0.959600949389975	FALSE
E4_OBESITY	H7_IRIDOACUTE	PGS003400	104	9641	5340	439340	0.338847960552534	1.40332996747935	0.000640812246173717	0.204949450428483	1.22746301566541	2.4343956194571e-90	-0.0693556568676511	0.932994795056762	0.487532307694603	0.92984256676865	FALSE
E4_OBESITY	H7_IRIDOCHRONIC	PGS003400	19	9726	1213	443467	0.0540203216451658	1.05550605155659	0.815503402694099	0.204756099273458	1.22722570721625	5.94348739616206e-91	-0.343335190872676	0.709400387169301	0.154600740071848	0.787376064085962	FALSE
E4_OBESITY	H7_IRIDONAS	PGS003400	16	9729	764	443916	0.411204773625091	1.50863425343502	0.120764240552361	0.203838721748085	1.22610039418126	3.74817473572263e-90	0.153047065142664	1.16537982641981	0.493915213402532	0.930809611456957	FALSE
E4_OBESITY	H7_CHORIORETINFLAM	PGS003400	13	9732	660	444020	0.223769375871202	1.25078252553255	0.428051505963727	0.204162449881369	1.22649738162762	1.78230515223131e-90	-0.0110353342543942	0.989025331685286	0.96826056127741	0.997326940394247	FALSE
E4_OBESITY	H7_RETINALDETACHBREAK	PGS003400	51	9694	2906	441774	0.290599517461687	1.337228939859	0.0395306525738902	0.204826816125415	1.22731249582358	1.08568725288626e-90	-0.130446394235602	0.877703541656951	0.341091569081104	0.887273537404488	FALSE
E4_OBESITY	H7_RETINALBREAK	PGS003400	51	9694	3485	441195	0.183625265613176	1.20156547082039	0.192297081207358	0.204930133548507	1.22743930513867	8.2104619955637e-91	-0.151331248011128	0.859562922987443	0.289838229344973	0.868633148450297	FALSE
E4_OBESITY	H7_RETIVASCOCCLUSION	PGS003400	35	9710	1926	442754	0.399493368760691	1.49106908407076	0.0244626570642281	0.203655663273007	1.22587596665511	7.78599643280652e-90	0.144521630013985	1.15548668788667	0.390265817406415	0.905060451289149	FALSE
E4_OBESITY	H7_RETVASCNAS	PGS003400	24	9721	1533	443147	0.200700690513631	1.22225888339052	0.359856258470342	0.203610469763281	1.22582056626957	6.81629592929628e-90	0.220172478815539	1.24629167096174	0.27633802897323	0.862375633893299	FALSE
E4_OBESITY	H7_PERIPHRETINADEGEN	PGS003400	15	9730	700	443980	0.382556819070269	1.46602817034877	0.14698230063863	0.204176821665749	1.2265150087102	1.80489472918923e-90	-0.0318306336647136	0.968670628381273	0.902286121028898	0.991187348989179	FALSE
E4_OBESITY	H7_RETINASEPAR	PGS003400	13	9732	876	443804	0.258514277028705	1.29500463853929	0.358302016760709	0.204146757371018	1.22647813495578	1.84831169096117e-90	0.00936344248753777	1.00940741665786	0.972764046475072	0.997573650719748	FALSE
E4_OBESITY	H7_RETINANAS	PGS003400	15	9730	562	444118	0.703060383648661	2.01992500330804	0.00709744253554065	0.204211149877301	1.22655711349958	1.68118781879356e-90	-0.0329179019924608	0.967617995837726	0.899435724571061	0.990938504525885	FALSE
E4_OBESITY	H7_GLAUCSUSP	PGS003400	128	9617	7541	437139	0.221068307868214	1.24740863547863	0.0157268456189432	0.20394067820172	1.2262254094022	3.1084928002146e-89	0.0146330334789807	1.01474062044741	0.868762835197657	0.987817133979886	FALSE
E4_OBESITY	H7_GLAUCOMA_POAG	PGS003400	54	9691	5124	439556	-0.225403092858627	0.798194407438377	0.100586852554225	0.205167790330486	1.2277310490801	5.86301452069624e-91	-0.17004872022007	0.843623714062124	0.206767805647807	0.825387686791137	FALSE
E4_OBESITY	H7_GLAUCCLOSEPRIM	PGS003400	13	9732	830	443850	0.0189702961552869	1.0191513754536	0.9470069355309	0.204617165450566	1.22705521590098	7.18944522864316e-91	-0.348875442935073	0.705480997440005	0.211418752130684	0.826925625534906	FALSE
E4_OBESITY	H7_GLAUCSECDISEASE	PGS003400	11	9734	711	443969	-0.0369442088397576	0.963729901458565	0.919306318728415	0.203739527971588	1.22597877868465	3.95167520406432e-90	0.376789095330592	1.45759686296691	0.234204487432711	0.839675321620499	FALSE
E4_OBESITY	H7_GLAUCNAS	PGS003400	16	9729	1136	443544	0.0337889895916702	1.03436632163882	0.893357808443412	0.204713376310218	1.22717327761746	6.32439782656597e-91	-0.336965242006597	0.713933654372716	0.171893039929836	0.803114246198022	FALSE
E4_OBESITY	H7_VITRHAEMORR	PGS003400	26	9719	1665	443015	0.194426664436566	1.21461440518704	0.336991923683404	0.203939762065349	1.22622428601301	3.52870238049907e-90	0.0922899396125978	1.09668274775999	0.650071603548585	0.960224786436232	FALSE
E4_OBESITY	H7_VITROPACIT	PGS003400	14	9731	654	444026	0.542837565225635	1.72088305857476	0.0491829935283742	0.204097611141396	1.2264178596609	2.04334382475734e-90	0.0269382204266299	1.02730433437949	0.923212813435818	0.993524966532624	FALSE
E4_OBESITY	H7_VITROTH	PGS003400	122	9623	8447	436233	0.118793928174858	1.12613782909785	0.211032059330356	0.203311316828381	1.2254539132949	8.97648944167411e-89	0.0678605668399753	1.07021607446576	0.460334149997516	0.923474734599282	FALSE
E4_OBESITY	H7_OPTNEURITIS	PGS003400	22	9723	1170	443510	0.0871484487131612	1.09105863394722	0.683219721550574	0.204634046757709	1.2270759303718	8.41299622471095e-91	-0.216398535246308	0.805414251935596	0.310286441328169	0.876869752954108	FALSE
E4_OBESITY	H7_PARASTRA6	PGS003400	11	9734	570	444110	0.408764451373019	1.50495718813306	0.180149146565654	0.204176055489692	1.22651406898413	1.640131883936e-90	-0.0109308970078226	0.989128628161622	0.972433287869913	0.997555301619785	FALSE
E4_OBESITY	H7_CONVERSTRAB	PGS003400	45	9700	1870	442810	0.19521917329604	1.21557737939639	0.195842233911036	0.204414464448789	1.22680651578621	2.03064210381918e-90	-0.0597405259081989	0.942008928787031	0.695492524625017	0.967632513697213	FALSE
E4_OBESITY	H7_DIVERGSTRAB	PGS003400	75	9670	2442	442238	0.359729961598579	1.43294241283154	0.00235937034012422	0.204233778454944	1.22658486905649	5.49175864514272e-90	-0.0199460407394042	0.980251565529404	0.865181610114205	0.987807596380665	FALSE
E4_OBESITY	H7_VERTISTRAB	PGS003400	26	9719	761	443919	0.763649240273478	2.14609355919482	0.000101939098316537	0.204688639699028	1.22714292188468	8.46501969893679e-91	-0.220861908181621	0.801827398448862	0.232521222606247	0.838772832440803	FALSE
E4_OBESITY	H7_INTERHETEROTRO	PGS003400	37	9708	1635	443045	0.310398796818161	1.36396895216272	0.0624252659087458	0.204479217013245	1.22688595722619	1.56373181990697e-90	-0.0976729543190108	0.906945467854428	0.555203611739579	0.943667880994622	FALSE
E4_OBESITY	H7_HETEROPHORIA	PGS003400	65	9680	2165	442515	0.548327991101801	1.73035742480196	1.98254899723685e-05	0.203686556734514	1.2259138387921	1.35798322211323e-89	0.075740919625353	1.07868307233762	0.542943121153753	0.940981772686659	FALSE
E4_OBESITY	H7_HYPERMETRO	PGS003400	25	9720	1560	443120	0.0695452067237094	1.07202052264495	0.729331633714263	0.204418106510239	1.22681098389907	1.38919838665292e-90	-0.102040506026721	0.902992974270535	0.606873712902751	0.953100707450755	FALSE
E4_OBESITY	H7_MYOPIA	PGS003400	84	9661	3088	441592	0.564299065716797	1.75821495756658	4.73686203563265e-07	0.204221220050736	1.22656946520463	6.89301488055889e-90	-0.0218103424533798	0.978425783288951	0.843858527082577	0.985364814829022	FALSE
E4_OBESITY	H7_ASTIGMATISM	PGS003400	34	9711	1320	443360	0.587547658355751	1.79956983962416	0.000971927166619086	0.203944472872159	1.22623006253234	4.17199094560431e-90	0.0557884408153349	1.05737396289887	0.754201599532579	0.975033740618157	FALSE
E4_OBESITY	H7_ANISOMETROPIA	PGS003400	14	9731	659	444021	0.273412434928148	1.31444225494208	0.316510238609094	0.204679964966619	1.22713227679438	6.39101226751425e-91	-0.37593661075733	0.686645857623688	0.166275687774495	0.797425283537967	FALSE
E4_OBESITY	H7_PRESBYOPIA	PGS003400	22	9723	971	443709	0.445839782410794	1.56180121846117	0.0494987632658856	0.203735073456648	1.22597331755602	5.01004613571257e-90	0.201972938385873	1.22381488925694	0.351497232280689	0.891822296155058	FALSE
E4_OBESITY	H7_AMBLYANOPSIA	PGS003400	25	9720	1074	443606	0.242671340796954	1.27464962993755	0.255975339581188	0.20381035241903	1.22606561102911	4.51163436010961e-90	0.132654318711836	1.1418552121191	0.524064384886103	0.936691390373779	FALSE
E4_OBESITY	H7_VISUDISTURBSUB	PGS003400	137	9608	5307	439373	0.684933912643559	1.98364073763277	3.9344667379886e-15	0.205044730287524	1.22757997374031	4.20114779606095e-90	-0.0647580676396146	0.937294197746743	0.449878418821837	0.921353437929278	FALSE
E4_OBESITY	H7_DIPLOPIA	PGS003400	61	9684	2673	442007	0.53774770085263	1.71214625065034	3.78717114042546e-05	0.204219479019706	1.22656732971099	4.17922324998118e-90	-0.00261938441733035	0.997384043176651	0.984143602670002	0.998885592228133	FALSE
E4_OBESITY	H7_VISFIELDDEF	PGS003400	32	9713	1647	443033	0.370907932164833	1.44904965638012	0.0389937374981608	0.204204092896602	1.22654845774024	2.3525605079098e-90	-0.0119258108504271	0.98814501978128	0.948448456982429	0.995654632771797	FALSE
E4_OBESITY	H7_VISDISTNAS	PGS003400	38	9707	1431	443249	0.763629620598311	2.14605145394936	3.57328534030014e-06	0.204254152249205	1.22660985949883	2.45557974206171e-90	-0.016293500819865	0.983838520263558	0.922290501542191	0.993435257578938	FALSE
E4_OBESITY	H7_OCUPAIN	PGS003400	49	9696	1518	443162	0.855670979275711	2.35295263348199	5.52508628829298e-09	0.204101542711654	1.22642268141835	4.22037040990107e-90	-0.00791038438154662	0.992120820374237	0.956610410715209	0.996357941099021	FALSE
E4_OBESITY	H7_EYEADNEXOTH	PGS003400	35	9710	962	443718	0.747174698538456	2.11102729471462	1.19620998930378e-05	0.204460378352703	1.22686284455583	1.56975534615626e-90	-0.104309674189284	0.900946254416301	0.531273717685932	0.937867623635364	FALSE
E4_OBESITY	H8_NONSUPPNAS	PGS003400	257	9488	9220	435460	0.490005645558458	1.63232543531803	1.29295657356672e-13	0.203590251856201	1.2257957829938	9.4383160982576e-88	0.00610390068828783	1.00612256745079	0.922656384924791	0.993465819987567	FALSE
E4_OBESITY	H8_EXT_INFNAS	PGS003400	45	9700	1203	443477	0.969202361123715	2.63584117124359	4.47543568775479e-10	0.203791598155828	1.22604261728756	7.36398497911505e-90	0.0450133369045721	1.04604181077549	0.760173157882579	0.97595711140789	FALSE
E4_OBESITY	H8_EXT_OTH	PGS003400	38	9707	1211	443469	0.792131622463245	2.2080982450445	5.46913531678506e-06	0.203594988294649	1.22580158891382	9.37196088684222e-90	0.0749000033584294	1.07777637147842	0.644203837290628	0.95937279460344	FALSE
E4_OBESITY	H8_EXT_NAS	PGS003400	72	9673	2129	442551	0.856157104031593	2.35409674007328	9.50430945837333e-12	0.203096081488432	1.22519018068859	5.29846755175749e-89	0.0863688624650947	1.09020839110224	0.449704268749127	0.921295045031794	FALSE
E4_OBESITY	H8_CERUMEN	PGS003400	21	9724	1220	443460	0.397552715716772	1.48817824228179	0.0692137959598166	0.204541875031087	1.22696283387683	1.0142148392852e-90	-0.181226252841284	0.834246586680924	0.389058294488978	0.904984883513361	FALSE
E4_OBESITY	H8_EXTDISNAS	PGS003400	12	9733	716	443964	0.324038741067772	1.38270087339011	0.309866385435802	0.204906715870339	1.22741056169661	3.82228230844745e-91	-0.729180817413593	0.482303923282229	0.0214535102196975	0.507094269752866	FALSE
E4_OBESITY	H8_EXTDISINOTH	PGS003400	12	9733	503	444177	0.659142478046698	1.93313391866578	0.0297690741624794	0.204756949902459	1.22722675113048	5.22547909535041e-91	-0.611800538147459	0.542373425333715	0.0601776936503128	0.658185978154158	FALSE
E4_OBESITY	H8_SUP_ACUTE	PGS003400	271	9474	10757	433923	0.394843172992518	1.48415141764334	4.64964330901114e-10	0.205416153211622	1.2280360097696	3.5201537197954e-89	-0.0465021354181364	0.954562522177672	0.448853455477012	0.921028235412242	FALSE
E4_OBESITY	H8_CHRON_SUPOTITIS	PGS003400	54	9691	2166	442514	0.225379808584644	1.25279844944829	0.10059335623551	0.204869289408403	1.22736462492157	1.07014886970772e-90	-0.134796566212295	0.873893673106053	0.310759550878287	0.877214998319236	FALSE
E4_OBESITY	H8_SUP_OTINAS	PGS003400	22	9723	658	444022	0.683354425279673	1.98051007522491	0.00139017404806464	0.204484377342694	1.22689228837826	1.11694283238616e-90	-0.15461284757557	0.85674680488693	0.483384525509245	0.928789691766213	FALSE
E4_OBESITY	H8_OTIMEDNAS	PGS003400	81	9664	3721	440959	0.322669237865833	1.38080855617968	0.00513102534844392	0.203783029238248	1.22603211147443	1.62560682176052e-89	0.0419566026086004	1.04284922083293	0.702600938184081	0.96900272672746	FALSE
E4_OBESITY	H8_EUSTSALP	PGS003400	75	9670	2562	442118	0.450081793737651	1.56844046885194	0.000189645975640263	0.203701570246234	1.22593224420205	1.64497902695424e-89	0.0396025651853806	1.04039720194474	0.731380500020586	0.972048297211126	FALSE
E4_OBESITY	H8_MASTCHRON	PGS003400	12	9733	713	443967	-0.192755097492102	0.824683916569386	0.53857837524091	0.203957158595191	1.22624561824595	2.66078117203678e-90	0.162892372700697	1.17691001522531	0.56727098755125	0.946345016626258	FALSE
E4_OBESITY	H8_CHOLEASTOMA	PGS003400	26	9719	1354	443326	0.0839284139495794	1.08755103753874	0.676192614966672	0.204195512103704	1.2265379330271	2.34989064845242e-90	-0.0193433686831317	0.980842513812187	0.91644730100725	0.992850664644223	FALSE
E4_OBESITY	H8_PERFORATION	PGS003400	59	9686	2464	442216	0.395849556436656	1.48564579489079	0.0044939542367688	0.203240575233744	1.22536722579716	2.9238243418138e-89	0.13305697637357	1.14231508144759	0.307721645921847	0.876068029981393	FALSE
E4_OBESITY	H8_OTOSCLE	PGS003400	40	9705	2200	442480	-0.0263665543493622	0.97397800829277	0.867965241363796	0.204824139853422	1.22730921120592	8.13626300298893e-91	-0.171638136734853	0.842283909634429	0.289649055993496	0.868490134660928	FALSE
E4_OBESITY	H8_MENIERE	PGS003400	43	9702	2310	442370	0.162051361382915	1.17592063668009	0.302254336492971	0.203724659804602	1.22596055076295	7.98195556537491e-90	0.107307212717218	1.11327621456028	0.4818477875406	0.928399353052588	FALSE
E4_OBESITY	H8_BPV	PGS003400	117	9628	5832	438848	0.425267396452248	1.52999948140338	9.00529672050802e-06	0.203577349764621	1.22577996776637	4.99062568316995e-89	0.0576707744112905	1.05936616784164	0.534689171216535	0.939074399168625	FALSE
E4_OBESITY	H8_VESTIBNEUR	PGS003400	42	9703	1991	442689	0.359011874464447	1.43191380468027	0.0264669471531166	0.203717027371796	1.22595119373713	7.95148513430295e-90	0.0924715705970953	1.09688195741793	0.547777672685208	0.942062725703031	FALSE
E4_OBESITY	H8_PERIPHVERTIGO	PGS003400	38	9707	1978	442702	0.315410254046785	1.3708215807133	0.0574051032811596	0.204085862417229	1.22640345090039	3.58338516647967e-90	0.0164728113766874	1.01660923620472	0.917557761294031	0.992850664644223	FALSE
E4_OBESITY	H8_VESTIFUNCNAS	PGS003400	13	9732	639	444041	0.253800558684642	1.28891471578532	0.393988167200904	0.203806540808154	1.226060937753	3.64044433376351e-90	0.268249719168895	1.30767365042246	0.321584640332108	0.881065235714261	FALSE
E4_OBESITY	H8_NOISEINNER	PGS003400	11	9734	847	443833	0.136890450848852	1.14670252135152	0.655413595436975	0.204539641212907	1.22696009306801	7.90629320171477e-91	-0.362567358294152	0.695887438309171	0.235436560769624	0.840311234718681	FALSE
E4_OBESITY	H8_HL_CON_NAS	PGS003400	39	9706	2018	442662	0.325591290140022	1.38484925164809	0.0441997164288608	0.204471052785663	1.22687594069091	1.73159816423409e-90	-0.0815735348454424	0.921664932873544	0.59984874272944	0.951935098094524	FALSE
E4_OBESITY	H8_HL_SEN_NAS	PGS003400	313	9432	22299	422381	0.147326616649103	1.15873236251216	0.0128873457877095	0.205508833910122	1.22814983027916	7.1999837129585e-89	-0.0421100611902217	0.958764252030572	0.4616246860925	0.924004991221354	FALSE
E4_OBESITY	H8_HL_MIX_NAS	PGS003400	52	9693	2714	441966	0.353296680166864	1.42375348020111	0.0118464007757103	0.204723017465917	1.22718510904313	1.35835440961967e-90	-0.120263274049696	0.886686964316985	0.380240859228812	0.901938758788042	FALSE
E4_OBESITY	H8_HL_PRESBY	PGS003400	20	9725	2129	442551	-0.167081480972626	0.846130664978767	0.461127251671015	0.204287945200693	1.22665131096668	1.61042488017013e-90	-0.0629980666273934	0.938945289018479	0.777548443670935	0.977762671543804	FALSE
E4_OBESITY	H8_HL_IDIOP	PGS003400	35	9710	2322	442358	0.0622740721735246	1.06425398716411	0.729182366911676	0.203490059301863	1.2256729735356	1.09209756819498e-89	0.18217038627729	1.19981860909083	0.277189070305753	0.862764835502567	FALSE
E4_OBESITY	H8_HL_NAS	PGS003400	30	9715	1367	443313	0.405984809808907	1.5007797551536	0.0268114529821674	0.204583796481457	1.22701427101653	1.08973978301878e-90	-0.151328130675855	0.859565602537438	0.416668442536041	0.913422106527782	FALSE
E4_OBESITY	H8_OTALGIA	PGS003400	34	9711	1524	443156	0.507971469335555	1.66191652466	0.00343719035507206	0.20423560390144	1.22658710812358	2.40544755000352e-90	-0.00643348640591929	0.993587164158973	0.969934393433633	0.997430799913662	FALSE
E4_OBESITY	H8_TINNITUS	PGS003400	94	9651	5736	438944	0.234940534136207	1.26483355207677	0.0240248991252016	0.205678304873414	1.22835798365145	4.82466775191918e-91	-0.156991785079227	0.854711080172652	0.128153403208014	0.759764918809443	FALSE
E4_OBESITY	I9_ANGINA	PGS003400	555	9190	24145	420535	0.437674297708152	1.54910027973336	3.90399892679725e-21	0.203838168089811	1.22609971534082	2.43688243562336e-85	-2.71035176606795e-05	0.999972896849636	0.99950834527523	0.999891678931414	FALSE
E4_OBESITY	I9_MI_STRICT	PGS003400	338	9407	13994	430686	0.537384514609794	1.71152453559239	2.79958454236684e-20	0.203254704420971	1.22538453936243	8.5369036195666e-87	0.0116005832409641	1.01166813095164	0.835235422455339	0.984619790247816	FALSE
E4_OBESITY	I9_MI	PGS003400	362	9383	15401	429279	0.523706226154266	1.68827319111174	1.62958313900159e-20	0.203274421511696	1.22540870061876	1.36449478199476e-86	0.00998238957687186	1.01003237982997	0.852991279923349	0.986460631003354	FALSE
E4_OBESITY	I9_POSTAMI	PGS003400	51	9694	2632	442048	-0.0248785840399922	0.975428337406827	0.863604286483103	0.204104962161002	1.22642687511576	4.47798999973531e-90	0.0095540809902318	1.00959986692001	0.945487022830296	0.995366997377111	FALSE
E4_OBESITY	I9_CORATHER	PGS003400	544	9201	26656	418024	0.521979956408194	1.68536129026512	2.94059489944673e-28	0.202587504938856	1.22456723611485	2.36474772044307e-84	0.0146814813432066	1.01478978365413	0.738534120862163	0.973349598468624	FALSE
E4_OBESITY	I9_SAH	PGS003400	52	9693	2471	442209	0.0231522208548399	1.02342231391035	0.86942992623554	0.204329255003581	1.22670198473721	2.76316083614923e-90	-0.0350227721610067	0.965583427585924	0.805123264703307	0.980966501837435	FALSE
E4_OBESITY	I9_ICH	PGS003400	25	9720	1515	443165	0.176178956353465	1.19265147211266	0.383613680491025	0.20432026250878	1.22669095367558	1.62015236994395e-90	-0.0729847815957453	0.929614977174668	0.726026906811436	0.971295852060928	FALSE
E4_OBESITY	I9_STR	PGS003400	221	9524	13424	431256	0.231954903306231	1.26106285778047	0.00089019057222781	0.205403074682391	1.22801994896977	1.11470206724287e-89	-0.0625194565695965	0.939394785235649	0.363220005759337	0.89482651862438	FALSE
E4_OBESITY	I9_STR_SAH	PGS003400	260	9485	15334	429346	0.186929707745329	1.2055425417682	0.00369266678240085	0.205820673058453	1.22853287519736	1.07604308647069e-89	-0.068014278973317	0.934247133392082	0.285423273683721	0.86618325724873	FALSE
E4_OBESITY	I9_STR_EMBOLIC	PGS003400	11	9734	728	443952	-0.000840111194367611	0.999160241600239	0.99804551239509	0.203779053052837	1.22602723655313	3.64693561682632e-90	0.338051593341685	1.40221284638559	0.268091642668061	0.859449773833926	FALSE
E4_OBESITY	I9_ANEURYSM	PGS003400	37	9708	1998	442682	0.0754909963059869	1.078413517969	0.647185252368635	0.204814136222164	1.22729693371854	7.63812585316254e-91	-0.185295734594927	0.830858533903571	0.276098064492144	0.86234780135344	FALSE
E4_OBESITY	I9_CEREBDOTH	PGS003400	25	9720	1097	443583	0.480060660617335	1.61617243723719	0.0176179074998136	0.204470260260847	1.22687496836167	1.24198204266893e-90	-0.164688430912165	0.84815792271492	0.411391994844484	0.91224193884952	FALSE
E4_OBESITY	I9_SEQULAE	PGS003400	89	9656	4936	439744	0.257966788452637	1.29429583234308	0.0243481668635536	0.202520977297471	1.22448577125477	2.22598517543669e-88	0.170072863524195	1.1853912199556	0.108727966711714	0.736645158301921	FALSE
E4_OBESITY	I9_PAROXTAC	PGS003400	170	9575	7290	437390	0.518332252981797	1.67922479098085	2.65934980399073e-11	0.206578575635821	1.22946433636367	3.85606093921933e-91	-0.133050910364893	0.875420522996006	0.087721486759359	0.707837193624848	FALSE
E4_OBESITY	I9_OTHARR	PGS003400	367	9378	20574	424106	0.273611590405516	1.31470405938586	5.09455734708516e-07	0.206348505383913	1.2291815057308	4.85474683816363e-89	-0.0585669961247772	0.943115053229257	0.266365921462055	0.858454658311231	FALSE
E4_OBESITY	I9_HYPTENS	PGS003400	2607	7138	86089	358591	0.945202877819518	2.57333539830792	1.14105408229754e-274	0.211349732877745	1.23534432004487	1.49231743750877e-71	-0.0529978585266144	0.948382043415029	0.0203005112864328	0.498277291514743	FALSE
E4_OBESITY	I9_HYPTENSESS	PGS003400	1708	8037	59714	384966	1.01916442506228	2.77087851975469	3.91848128404024e-246	0.20813911444535	1.23138446100034	5.73704625942035e-78	-0.0496652915626411	0.951547862303895	0.0619888746552768	0.660794793399716	FALSE
E4_OBESITY	I9_HYPTENSHD	PGS003400	147	9598	4225	440455	0.853140079577901	2.34700507588355	2.55459159381709e-22	0.202479867590502	1.22443543403821	8.5827116458079e-88	0.0749549607855985	1.0778356049225	0.35350537015613	0.892368148168535	FALSE
E4_OBESITY	I9_HYPTENSRD	PGS003400	19	9726	595	444085	0.65700150892423	1.92899956597628	0.00829140373590107	0.203761418865169	1.22600561674938	4.49137337269678e-90	0.176503909636684	1.19303909109988	0.448093674673154	0.920853503689847	FALSE
E4_OBESITY	I9_HYPTENSEC	PGS003400	57	9688	1825	442855	0.878022618303985	2.40613714771683	6.08872302581973e-11	0.204616765140862	1.22705472469897	1.85299564953076e-90	-0.111024830954576	0.894916527021505	0.392619016251367	0.905625205276455	FALSE
E4_OBESITY	I9_STEMI	PGS003400	84	9661	3139	441541	0.712692442612249	2.0394750424583	1.72635604620168e-10	0.204555911652605	1.22698005641062	3.56611400703059e-90	-0.069304252517576	0.933042756280523	0.527852383984274	0.937514561650073	FALSE
E4_OBESITY	I9_NSTEMI	PGS003400	154	9591	6880	437800	0.619800747856156	1.85855768334734	4.45251983283436e-13	0.202690275595673	1.22469309216106	6.20045655850217e-88	0.076166097768402	1.07914180231733	0.344493500294324	0.889037750839526	FALSE
E4_OBESITY	I9_NCMI	PGS003400	94	9651	3107	441573	0.775825685203824	2.17238509309724	1.2077035685169e-12	0.203106295998772	1.22520269547027	7.56289096576963e-89	0.0977930144097911	1.10273451133096	0.355149229145674	0.892655647815117	FALSE
E4_OBESITY	I9_IHD	PGS003400	946	8799	43124	401556	0.432089301533038	1.54047267559039	1.00426848527652e-30	0.201830167854959	1.22364017702764	3.40972377181976e-80	0.0153380677160378	1.01545629958606	0.653974924545353	0.960918090493941	FALSE
E4_OBESITY	I9_UAP	PGS003400	194	9551	8243	436437	0.524935149933592	1.69034922556508	4.93223828067701e-12	0.20260231262737	1.2245853692593	1.53054308394664e-87	0.0835435823553104	1.08713259405941	0.257261873541237	0.852256881159948	FALSE
E4_OBESITY	I9_PULMEMB	PGS003400	172	9573	5032	439648	0.939556529702817	2.55884639430223	7.22789540520386e-32	0.203261248570796	1.22539255848869	2.74635979426443e-88	0.0316393390633689	1.03214518371953	0.686955742757036	0.966167903317704	FALSE
E4_OBESITY	I9_PERICARD	PGS003400	16	9729	785	443895	0.123837097128678	1.13183147738294	0.680543312206182	0.203394367252406	1.22555569198835	8.73554610979428e-90	0.457941388027153	1.5808163455813	0.0668345283756155	0.671477245201329	FALSE
E4_OBESITY	I9_NONRHEVALV	PGS003400	196	9549	13722	430958	0.180115008473373	1.19735506118111	0.014670140863105	0.205016931768077	1.22754584930884	1.52602123307847e-89	-0.0419429101228618	0.958924523893079	0.56097740005199	0.945025530698465	FALSE
E4_OBESITY	I9_CAVS_RHEU	PGS003400	73	9672	5388	439292	0.169777019695835	1.18504058114871	0.155023068465486	0.204736613501007	1.22720179400836	2.00607296757592e-90	-0.0826750180300548	0.920650293354907	0.480988713015569	0.928351858324733	FALSE
E4_OBESITY	I9_CAVS_DX	PGS003400	73	9672	5326	439354	0.188128638534078	1.20698877062959	0.115124687574433	0.204764883006633	1.22723648688676	1.89733684838424e-90	-0.0876411490679595	0.916089557337609	0.454857339720311	0.922365554746246	FALSE
E4_OBESITY	I9_AORTVALV_EARLY	PGS003400	54	9691	2312	442368	0.645205167967911	1.90637811687554	3.35820474134135e-06	0.204191010425634	1.22653241156061	3.98613775749826e-90	-0.00489016144463257	0.995121775928357	0.971291040002079	0.997529015901026	FALSE
E4_OBESITY	I9_MYOCARD	PGS003400	27	9718	1328	443352	0.321214999856755	1.37880199125913	0.0969522236848962	0.204404821983714	1.22679468640426	1.45081805823569e-90	-0.091134523759289	0.912894896585405	0.641866993028708	0.959101624475678	FALSE
E4_OBESITY	I9_CARDMPRI	PGS003400	68	9677	2654	442026	0.772121809598972	2.16435373170998	3.98741890471029e-10	0.204648103724433	1.22709317945856	2.09506077843486e-90	-0.107570716986392	0.898013015431124	0.383864414172488	0.903361804152723	FALSE
E4_OBESITY	I9_CARDMYOOTH	PGS003400	39	9706	1674	443006	0.577503562521495	1.78158525831953	0.000355415330113029	0.204591232677702	1.22702339536937	1.30742737021304e-90	-0.136609356673227	0.872310922023049	0.393933310922269	0.906095753875728	FALSE
E4_OBESITY	I9_AVBLOCK	PGS003400	42	9703	3074	441606	0.202401981465597	1.22434007122083	0.206600665119469	0.203978270076631	1.22627150638083	4.70552510580529e-90	0.032084647443151	1.03260490897115	0.835676421471377	0.984684630415026	FALSE
E4_OBESITY	I9_LBBB	PGS003400	13	9732	1175	443505	-0.0693488811582054	0.933001116779825	0.808275141122738	0.204129370571414	1.22645681061161	1.89903716469845e-90	0.0181651050820613	1.01833109414973	0.948060064625298	0.995654632771797	FALSE
E4_OBESITY	I9_RBBB	PGS003400	16	9729	579	444101	0.784072316118593	2.190374023251	0.00189937663103241	0.204304563548945	1.22667169605473	1.46244543707999e-90	-0.12741372124978	0.880369369726523	0.589204513018426	0.949773082699406	FALSE
E4_OBESITY	I9_CARDARR	PGS003400	16	9729	956	443724	0.227403981425381	1.25533689830747	0.366967413234294	0.20418012993972	1.22651906636459	1.79719629421263e-90	-0.00432654560979555	0.99568280040515	0.986727047245605	0.999075528154184	FALSE
E4_OBESITY	I9_HEARTFAIL	PGS003400	547	9198	14165	430515	1.12250239353635	3.07253327866829	3.44101656363143e-127	0.20545539489274	1.22808420091264	9.73333377617312e-87	-0.0710081539735339	0.931454297042941	0.110373358613039	0.739368195604705	FALSE
E4_OBESITY	I9_HEARTFAIL_NS	PGS003400	1002	8743	26754	417926	1.14896649893721	3.15493060005174	4.03277661419711e-221	0.208861529630272	1.23227435323057	3.17728727346057e-85	-0.0885758035623715	0.915233730129236	0.0079649022587337	0.37268912817084	FALSE
E4_OBESITY	I9_OTHILLHEART	PGS003400	16	9729	1030	443650	0.135828007900461	1.14548486230498	0.591952118793768	0.204183057660549	1.22652265727526	1.83128332959627e-90	-0.0186005598745882	0.981571362935503	0.940101565446342	0.994944572063187	FALSE
E4_OBESITY	I9_ATHSCLE	PGS003400	114	9631	7733	436947	0.196640379969545	1.21730619429079	0.0405356759331262	0.204918444539012	1.22742495767283	3.14876405072318e-90	-0.0711754757441219	0.931298457498776	0.45497856679377	0.922379944440778	FALSE
E4_OBESITY	I9_ABAORTANEUR	PGS003400	22	9723	1298	443382	0.544625843445406	1.72396322954767	0.0116440083898124	0.204935637398416	1.22744606079897	4.53326838221086e-91	-0.37204248016239	0.689324959266039	0.0774082016295255	0.69078984160577	FALSE
E4_OBESITY	I9_THAORTANEUR	PGS003400	31	9714	2189	442491	0.429643138350279	1.53670903316579	0.017282325016038	0.204910222596837	1.2274148658973	5.75089460189021e-91	-0.264622167197575	0.76749588031912	0.149814603642118	0.782873186570652	FALSE
E4_OBESITY	I9_OTHANEUR	PGS003400	18	9727	795	443885	0.534245443871955	1.70616036266952	0.0384622413321563	0.203695499882739	1.2259248023703	4.98625882263603e-90	0.257444875845801	1.29362049927896	0.285543313946592	0.866260337517181	FALSE
E4_OBESITY	I9_ARTOTH	PGS003400	30	9715	1907	442773	0.0572350199288756	1.05890464484815	0.7556645859199	0.204456910648587	1.22685859016587	1.43144856835966e-90	-0.0982694809629348	0.906404612051753	0.586910206913485	0.949259814572887	FALSE
E4_OBESITY	I9_VTE	PGS003400	419	9326	12455	432225	0.851628215950649	2.34345940523696	3.79247113282281e-62	0.207479487318573	1.23057247424006	1.47297440620024e-89	-0.113789756216077	0.892445567292664	0.0222272751743674	0.513351176788519	FALSE
E4_OBESITY	I9_PHLETHROM	PGS003400	150	9595	4726	439954	0.896681421073422	2.45145425289776	9.14581587909548e-27	0.20506177435751	1.2276008968776	5.46078558426297e-90	-0.0917120749709872	0.912367805257498	0.260421758474783	0.854385913205527	FALSE
E4_OBESITY	I9_PHLETHROMBDVTLOW	PGS003400	135	9610	3932	440748	0.87120344597805	2.38978510094477	2.37902725211387e-23	0.208475762182499	1.23179907357797	4.14400676336215e-93	-0.348522344906832	0.705730145373396	7.03937498626554e-05	0.0241826494607962	TRUE
E4_OBESITY	I9_THROMBOTH	PGS003400	95	9650	2726	441954	0.868846510364175	2.38415916392092	6.13622769342374e-17	0.205206271418714	1.22777829441594	1.23082653393452e-90	-0.134212173164812	0.87440451974593	0.196310523453442	0.81843480510316	FALSE
E4_OBESITY	I9_VARICVE	PGS003400	644	9101	28372	416308	0.0200645351751581	1.02026718102344	0.639240025022799	0.20505900546511	1.22759749778752	1.61179625302792e-85	-0.0144580396291613	0.98564597593536	0.723817400151389	0.971234769830446	FALSE
E4_OBESITY	I9_VARICVEOES	PGS003400	17	9728	562	444118	0.932370160026459	2.54052349458864	0.000292286897174031	0.205095710389573	1.22764255748789	2.99216545516943e-91	-0.528655101793861	0.589397116004887	0.0279301277286137	0.544312172986083	FALSE
E4_OBESITY	I9_VARICVESOTH	PGS003400	31	9714	1827	442853	0.0852888022574046	1.08903153605248	0.636715088584707	0.204595679983923	1.22702885233029	1.05396876319646e-90	-0.139151810673994	0.870095928582062	0.455560752117719	0.92255325144671	FALSE
E4_OBESITY	I9_VEINSOTH	PGS003400	226	9519	9238	435442	0.629581884520396	1.87682568531607	1.13266223269437e-19	0.204547739967774	1.22697002995727	7.30336207253611e-89	-0.0371633248450198	0.963518755945931	0.580076718628562	0.948309290401319	FALSE
E4_OBESITY	I9_LYMPHADE	PGS003400	57	9688	1923	442757	0.385168271972923	1.46986163715002	0.00378813780055287	0.205072235902787	1.22761373954715	7.57659778875856e-91	-0.15711332540259	0.854607204624248	0.225368701097915	0.833595184334538	FALSE
E4_OBESITY	I9_LYMPHOTH	PGS003400	19	9726	550	444130	0.824194611119186	2.28004370380733	0.000447710940529143	0.204146197974221	1.22647744886803	2.07819570981749e-90	-0.0199776374986551	0.980220593245997	0.931649036113406	0.994212518801557	FALSE
E4_OBESITY	I9_HYPOTE	PGS003400	34	9711	1886	442794	0.352665548633743	1.42285518798446	0.0445159734002916	0.204090267315305	1.22640885309449	3.09218597890495e-90	0.0229924958039228	1.02325886078328	0.896953972426085	0.99078916988291	FALSE
E4_OBESITY	I9_OTHOTH	PGS003400	12	9733	609	444071	0.257763665877773	1.29403295833971	0.390401289330384	0.204111218971376	1.22643454866017	1.92029303130038e-90	0.0155423804622982	1.01566379144723	0.957975807111277	0.996449357303338	FALSE
E4_OBESITY	I9_TIA	PGS003400	215	9530	11714	432966	0.327719694407136	1.38779990968729	5.15399095477731e-06	0.203067929544631	1.22515568968897	9.65186299679773e-88	0.0490468474896663	1.05026955207953	0.481104068724194	0.928361820844225	FALSE
E4_OBESITY	I9_VASCSYND	PGS003400	12	9733	622	444058	0.194480887200295	1.21468026672254	0.581858333033908	0.20358111497405	1.22578458309335	5.53319274854617e-90	0.489716361381424	1.63185329769209	0.106817544079368	0.734791799362858	FALSE
E4_OBESITY	I9_HYPERTROCARDMYOP	PGS003400	12	9733	743	443937	0.264684092875712	1.30301927767971	0.367072437775187	0.204259835971832	1.22661683122885	1.46026036079104e-90	-0.104843096299937	0.900465797918139	0.708512533692014	0.969553111120319	FALSE
E4_OBESITY	J10_ASTHMA	PGS003400	1204	8541	35563	409117	0.806610715851891	2.24030208433385	7.15481251672341e-143	0.205094896732885	1.22764155860872	2.76165214869253e-80	-0.0219380841436804	0.978300805508166	0.473270757382117	0.926807312172617	FALSE
E4_OBESITY	J10_ASTHMA_MAIN	PGS003400	1031	8714	30201	414479	0.780708653133414	2.18301872053999	1.70537769151063e-118	0.206651545357449	1.22955405330732	4.30056543084964e-83	-0.0360935031897752	0.964550100755416	0.269700054761778	0.859787315664808	FALSE
E4_OBESITY	J10_NASALPOLYP	PGS003400	94	9651	5651	439029	0.178916552099031	1.19592094291143	0.0916929814654222	0.203979124897696	1.22627255462399	1.51002520192319e-89	0.0155704845943823	1.01569233619768	0.877699921522619	0.988647925219458	FALSE
E4_OBESITY	J10_CHRONSINUSITIS	PGS003400	398	9347	15515	429165	0.471680133362018	1.60268465637598	1.2084921219129e-19	0.205762611226381	1.22846154639862	2.79288832873649e-88	-0.0413173711061798	0.959524556249086	0.415660692549427	0.913280653628194	FALSE
E4_OBESITY	J10_SINUSITIS	PGS003400	544	9201	19402	425278	0.56146267232013	1.75323503412068	2.93942511483396e-35	0.202797827676157	1.22482481753462	1.40284738767141e-84	0.0232379305115716	1.02351003484478	0.601536445550161	0.952132539591225	FALSE
E4_OBESITY	J10_PHARYNGITIS	PGS003400	111	9634	4462	440218	0.529972868571847	1.69888621478398	1.04005152102142e-07	0.202879303366175	1.22492461504726	1.65579608526024e-88	0.13323368527065	1.14251695652179	0.170846072368919	0.801902015310937	FALSE
E4_OBESITY	J10_TONSILLITIS	PGS003400	384	9361	14127	430553	0.566591875311585	1.76225083467182	2.5736652566077e-26	0.205598047795042	1.22825940318443	2.92553218483627e-88	-0.0429650924501839	0.957944828990231	0.404253025284882	0.909421003301824	FALSE
E4_OBESITY	J10_BRONCHITIS	PGS003400	325	9420	9954	434726	0.862730515442361	2.36962215802222	6.33799923989339e-50	0.203296423529026	1.22543566237883	6.76997708312999e-87	0.0134010080043603	1.01349120396739	0.811016412469148	0.981605350633286	FALSE
E4_OBESITY	J10_BRONCHIOLITIS	PGS003400	34	9711	2269	442411	-0.0205675687468346	0.979642501022031	0.905561362898072	0.205106444246149	1.22765573489775	4.14737701946477e-91	-0.2758529598932	0.758924514899093	0.107817260290176	0.736094567495885	FALSE
E4_OBESITY	J10_ACUTELOWERNAS	PGS003400	130	9615	3703	440977	0.766360993326889	2.15192113285607	9.81482669652246e-18	0.204917162682676	1.22742338429138	4.41501132820102e-90	-0.0645482805082167	0.937490850634666	0.472647129575225	0.926662793828732	FALSE
E4_OBESITY	J10_ACUTEUPPERINFEC	PGS003400	834	8911	33075	411605	0.571890420064521	1.77161298055653	6.11563217478383e-52	0.202178388330567	1.22406634778844	1.89378909284859e-81	0.0195410520335901	1.01973322812414	0.589707567895867	0.949795862244517	FALSE
E4_OBESITY	J10_PNEUMONAS	PGS003400	718	9027	29334	415346	0.587623030501456	1.79970548217609	2.14806331420477e-49	0.205520932335261	1.22816468904783	4.02068883905761e-85	-0.0248464987685372	0.975459634791907	0.519139237619071	0.935601742917528	FALSE
E4_OBESITY	J10_BRONCHIECTASIS	PGS003400	31	9714	1655	443025	0.261885086531605	1.29937721790698	0.146218543938513	0.204658455482286	1.22710588209576	9.52769760360106e-91	-0.149548746827855	0.861096461275628	0.413123082500186	0.912767771417166	FALSE
E4_OBESITY	J10_EMPHYSEMA	PGS003400	16	9729	944	443736	0.263029254275725	1.30086477425187	0.359422206072639	0.203389327276159	1.22554951523234	8.94090546946897e-90	0.463103768181336	1.58899822131691	0.0508290809773773	0.637677874412456	FALSE
E4_OBESITY	J10_BRONCHNAS	PGS003400	21	9724	887	443793	0.404242388682663	1.49816704168698	0.0645536988899676	0.204617192236263	1.22705524876851	8.58296622972518e-91	-0.229197664039171	0.795171341190839	0.276265426817289	0.862354109963928	FALSE
E4_OBESITY	J10_COPDNAS	PGS003400	234	9511	8300	436380	0.841913530165665	2.32080365837417	4.72782378101111e-34	0.202888018693039	1.22493529071219	2.08774262546266e-87	0.0245477238990617	1.02485149984966	0.712885741638313	0.969600565649545	FALSE
E4_OBESITY	J10_OTHERINSTPULM	PGS003400	44	9701	2574	442106	0.363014144030552	1.43765619335053	0.0191376679724428	0.204114892729233	1.226439054292	3.77488914038628e-90	-0.0024203222425358	0.997582604375747	0.987141260246526	0.999086686498695	FALSE
E4_OBESITY	J10_PNEUMONISOLLIQ	PGS003400	21	9724	739	443941	0.792010453105342	2.20783070740697	0.000306467298010645	0.204765576103622	1.22723733748096	6.17402890979661e-91	-0.319217095267801	0.726717765192016	0.150100548257272	0.783310987607347	FALSE
E4_OBESITY	J10_COLD	PGS003400	113	9632	4424	440256	0.346670944750602	1.41435124908792	0.000390922039202572	0.203512852193678	1.22570091048547	5.38286142826723e-89	0.0513707663404811	1.05271313153048	0.582414152406428	0.948576904843842	FALSE
E4_OBESITY	J10_LARYNGITIS	PGS003400	139	9606	4598	440082	0.569101861915957	1.76667961642671	4.41101489940165e-11	0.206225714220871	1.22903058237034	4.21050906576619e-91	-0.162793263869852	0.849766847766033	0.0551743593943033	0.64945011607229	FALSE
E4_OBESITY	J10_INFLUENZA	PGS003400	143	9602	6021	438659	0.564816531256037	1.75912500865743	4.11782554293621e-11	0.204499972270115	1.22691142182365	1.40716996336418e-89	-0.0234435408056077	0.976829124097389	0.779792113713545	0.977960371087907	FALSE
E4_OBESITY	J10_VIRALPNEUMO	PGS003400	63	9682	2361	442319	0.645467205348936	1.90687772465962	3.40330215561342e-07	0.205675671780836	1.22835474927542	2.44946326211135e-91	-0.249442791823124	0.779234858159753	0.0476575878407044	0.628759036693687	FALSE
E4_OBESITY	J10_PNEUMOPNEUMO	PGS003400	27	9718	929	443751	0.592175323145774	1.80791694451358	0.00337753895790411	0.203979015126527	1.22627242001463	3.40915307715345e-90	0.01719550516311	1.01734419892746	0.930543312233115	0.994212518801557	FALSE
E4_OBESITY	J10_PNEUMOBACTEROTH	PGS003400	222	9523	8712	435968	0.592316894566676	1.8081729120027	2.01963404217977e-17	0.203909774829525	1.2261875154875	2.27055445553011e-88	-0.00318580533000847	0.996819263963103	0.962714488815419	0.996811835977288	FALSE
E4_OBESITY	J10_PNEUMONONBACT	PGS003400	12	9733	573	444107	0.232560240631216	1.26182645729176	0.420911202689824	0.204457072530309	1.22685878877186	9.95725113397478e-91	-0.224500122591981	0.798915478759285	0.403461589150449	0.90927632129743	FALSE
E4_OBESITY	J10_VASOALLERRHIN	PGS003400	344	9401	14029	430651	0.431003374423439	1.5388007425134	1.8226091174432e-14	0.203490401831287	1.22567339336473	6.99435734697922e-87	0.021077960614633	1.02130166983985	0.699272498774677	0.968341361543137	FALSE
E4_OBESITY	J10_CHRONRHINITIS	PGS003400	242	9503	8965	435715	0.654770993639952	1.92470169797303	5.64996155128541e-22	0.20191358092461	1.22374224886795	1.82826872179431e-86	0.0825879721300021	1.08609421525799	0.198282667689482	0.819825128098971	FALSE
E4_OBESITY	J10_SEPTDEV	PGS003400	265	9480	11377	433303	0.453119535137653	1.57321222941548	1.78934466849559e-12	0.202500738440594	1.22446098931328	7.19505955435834e-87	0.0775745340552572	1.08066277563595	0.226952833968744	0.83464494152091	FALSE
E4_OBESITY	J10_CHRONTONSADEN	PGS003400	1502	8243	48311	396369	0.537495548492291	1.71171458335724	3.60436928083876e-76	0.210366832595946	1.23413069629784	1.46545668083326e-81	-0.0436098236959204	0.957327411082985	0.119974796918226	0.751983936077603	FALSE
E4_OBESITY	J10_PERITONSABSC	PGS003400	208	9537	7612	437068	0.45950600526579	1.58329165403689	1.81456516764954e-10	0.203347071759801	1.22549773009886	4.76373132445893e-88	0.0382031948015937	1.03894231911036	0.59150629110726	0.95029035007939	FALSE
E4_OBESITY	J10_CHRONLARYNGITIS	PGS003400	100	9645	3394	441286	0.710783183042499	2.03558487007238	1.56084044980266e-11	0.203104948077257	1.22520104399431	8.81095038155467e-89	0.0844994485272194	1.08817224413447	0.402199127244381	0.909055755359268	FALSE
E4_OBESITY	J10_VOCALLARYNX	PGS003400	404	9341	17177	427503	0.551485903910142	1.7358303796857	2.52869730762313e-26	0.204569428244705	1.22699664111164	2.69492768804331e-87	-0.00536199263503363	0.994652357188137	0.916548212820708	0.992850664644223	FALSE
E4_OBESITY	J10_BRONCH	PGS003400	91	9654	2705	441975	0.590194987673199	1.80434020519768	2.56449112992087e-08	0.205139750768639	1.22769662452204	1.29535877262182e-90	-0.125158524579962	0.882357016221802	0.240800351693196	0.843033578020667	FALSE
E4_OBESITY	J10_SIMPLBRONCH	PGS003400	27	9718	1086	443594	0.363966264249048	1.43902566672765	0.0598715707495348	0.204413718202869	1.2268056002872	1.43628949484746e-90	-0.0891733835700948	0.914686968133006	0.644003394585534	0.959343324455668	FALSE
E4_OBESITY	J10_PYOTHORAX	PGS003400	15	9730	661	444019	0.440934412838837	1.55415876613802	0.166687432196852	0.203346136028273	1.22549658336253	9.45894793589989e-90	0.524275475885234	1.68923451376196	0.0439034965867969	0.616190427953647	FALSE
E4_OBESITY	J10_PLEUREFFUSION	PGS003400	42	9703	2314	442366	0.489113853659614	1.63087038961396	0.00181168757488192	0.205662251416786	1.22833826441811	1.63777301228736e-91	-0.355211656296565	0.701025051138945	0.0217284437294525	0.510297636800164	FALSE
E4_OBESITY	J10_PLEURPLAGUE	PGS003400	22	9723	1730	442950	0.289928298939916	1.33633166819309	0.185019408979483	0.204121203976498	1.22644679467655	2.35375839125416e-90	0.00741596624644594	1.00744353262578	0.971946147198927	0.997529015901026	FALSE
E4_OBESITY	J10_PNEUMOTHORAX	PGS003400	17	9728	1478	443202	-0.17366314626157	0.840580002489582	0.477193838147529	0.204172707826929	1.22650996303552	1.87462091794666e-90	-0.0245714821832254	0.975727939262176	0.920561823623527	0.993134841346262	FALSE
E4_OBESITY	J10_PLEUROTH	PGS003400	23	9722	1636	443044	0.036437033426004	1.03710899876123	0.864311284610602	0.204171630470138	1.22650864164739	2.14585226425054e-90	-0.0101349368869449	0.989916248519672	0.96148675215837	0.996678149032432	FALSE
E4_OBESITY	J10_RESPDISOTH	PGS003400	100	9645	2999	441681	0.823672747972322	2.27885414344592	4.0770803276063e-16	0.205269577264189	1.22785602241921	1.18208598567437e-90	-0.122374878835926	0.884816607301633	0.232496211346445	0.838759873099272	FALSE
E4_OBESITY	K11_REFLUX	PGS003400	541	9204	20141	424539	0.734518960446467	2.08447903442905	2.02528580984832e-58	0.206469880008136	1.22933070622855	1.59274892640664e-87	-0.041629000482759	0.959225586796061	0.340790073823571	0.887008844114707	FALSE
E4_OBESITY	K11_CROHN	PGS003400	84	9661	3786	440894	0.462909831321731	1.58869008587233	4.86804126111353e-05	0.203271805781269	1.22540549528413	4.74397031184553e-89	0.103437933658236	1.10897696108593	0.337756375871686	0.885827630722923	FALSE
E4_OBESITY	K11_ULCER	PGS003400	143	9602	8110	436570	0.179242491896737	1.19631080467391	0.037957076919663	0.20356593905997	1.22576598083299	7.8229922580012e-89	0.0451626449501698	1.0461980048941	0.600359931171858	0.951936234736071	FALSE
E4_OBESITY	K11_OTHENTERCOL	PGS003400	126	9619	6474	438206	0.255992788828178	1.29174341292242	0.00486791505304975	0.204493936842215	1.22690401691057	9.71466603528513e-90	-0.0249561480761488	0.975352682182096	0.78130574564183	0.978186389860609	FALSE
E4_OBESITY	K11_HEPFAIL	PGS003400	16	9729	529	444151	0.64712211114499	1.91003604029515	0.0232426952102934	0.205297294196456	1.22789005529306	1.94580073108898e-91	-0.747052506155102	0.473760904159388	0.00523691664869571	0.31392963144685	FALSE
E4_OBESITY	K11_TOOTH_DEV	PGS003400	27	9718	1523	443157	0.0999327610924299	1.10509661008866	0.620909405288462	0.203597780348132	1.2258050114222	7.32159765423872e-90	0.216475001643514	1.24169204470547	0.264329529846982	0.857081825286004	FALSE
E4_OBESITY	K11_CARIES_DENTIN	PGS003400	134	9611	4970	439710	0.821141481266487	2.27309305033285	5.90609463950783e-21	0.205972927072133	1.22871993849875	6.02450594794329e-91	-0.129712192484607	0.878348189756014	0.139351077247266	0.771861553462121	FALSE
E4_OBESITY	K11_CARIES_1	PGS003400	2853	6892	131882	312798	0.878000420118106	2.40608373642999	1.82301321180583e-255	0.21754668480334	1.24302345845889	4.25517846684429e-73	-0.0478643339546752	0.953263103740805	0.0312055973047918	0.561191987254797	FALSE
E4_OBESITY	K11_CARIES_2	PGS003400	309	9436	17850	426830	0.399640708015816	1.49128879326444	1.38724742998011e-11	0.206356083267575	1.22919082036054	1.29656224418405e-89	-0.066211073756065	0.93593329248577	0.248537270613417	0.848637607104777	FALSE
E4_OBESITY	K11_CARIES_3	PGS003400	2707	7038	122659	322021	0.886547564703046	2.42673701957428	1.99866797939072e-257	0.217600532088637	1.24309039369981	1.22059624757185e-74	-0.0503782368824553	0.950869702483047	0.025583462815713	0.533671620975512	FALSE
E4_OBESITY	K11_PULPITIS_1	PGS003400	1552	8193	64060	380620	0.874721282414132	2.39820677840422	8.12269577066016e-189	0.206116126326159	1.22889590287604	6.47596175390885e-78	-0.0187914668836719	0.981383991968187	0.496823529798472	0.931417714278284	FALSE
E4_OBESITY	K11_PULPITIS_3	PGS003400	145	9600	4476	440204	0.870988533031546	2.38927156037245	2.39165948687331e-23	0.203963407160179	1.22625328054533	4.33621907384345e-89	-0.0137340970897406	0.986359785333468	0.868668851177594	0.987810484802592	FALSE
E4_OBESITY	K11_PULPITIS_4	PGS003400	1553	8192	64145	380535	0.873757345183702	2.3958961714232	1.78485700284147e-188	0.205979114334783	1.22872754093525	8.39134187746802e-78	-0.0177529838510815	0.982403671960848	0.520737567276164	0.935946918461536	FALSE
E4_OBESITY	K11_DEPOSITS	PGS003400	24	9721	1339	443341	0.355504486423486	1.42690032457569	0.0837998600866081	0.204373692250503	1.22675649720738	1.39657940648277e-90	-0.103015660052511	0.902112846236357	0.640154705692593	0.958830352203012	FALSE
E4_OBESITY	K11_PARODON_PERIAPIC_CHRONIC	PGS003400	101	9644	4275	440405	0.694760565181677	2.00322937365385	1.82340993305567e-11	0.203463955598405	1.22564097934935	4.45453361784332e-89	0.0743646413109341	1.07719952533799	0.457414419405374	0.922900260948479	FALSE
E4_OBESITY	K11_PARODON	PGS003400	393	9352	19593	425087	0.651201336827486	1.91784342157404	2.3352098851957e-34	0.205692594203259	1.22837553618925	2.47514709354111e-88	-0.0446963313790649	0.956287832352965	0.387784981742774	0.904650376739632	FALSE
E4_OBESITY	K11_PARODON_OPER	PGS003400	393	9352	19612	425068	0.650229523889774	1.91598054185636	2.92406942671756e-34	0.205698909295587	1.22838329351867	2.44285629297056e-88	-0.0449886172248722	0.956008363799392	0.384731712732316	0.903461823778376	FALSE
E4_OBESITY	K11_DENTOFACIAL_ANOMALIES	PGS003400	190	9555	8759	435921	0.370299207564093	1.44816785262164	7.28878799460487e-07	0.203698500622036	1.22592848105655	1.74556020746177e-88	0.0396559882315533	1.04045278461718	0.591020554115036	0.950167190740197	FALSE
E4_OBESITY	K11_MISS_TEETH_ACCID_EXTR_PAROD	PGS003400	38	9707	2197	442483	0.307572853936895	1.36011989498149	0.0597901033690376	0.204518506053176	1.2269341613445	1.51498451556008e-90	-0.0884216217675505	0.915374853387467	0.577882226896857	0.948133474328289	FALSE
E4_OBESITY	K11_ORALCYST	PGS003400	15	9730	1019	443661	0.0989857338177683	1.10405054886021	0.710073916876593	0.204175032326821	1.22651281406111	1.8469899175706e-90	-0.0228800181149603	0.977379744602706	0.927518331059629	0.99390770428747	FALSE
E4_OBESITY	K11_JAWS	PGS003400	26	9719	1552	443128	0.0663493810809301	1.0686000005764	0.747108068509516	0.203891457614505	1.22616505535283	4.14640812887896e-90	0.0884384683223944	1.09246702921328	0.642827664621445	0.959319386329179	FALSE
E4_OBESITY	K11_SALIVARY	PGS003400	112	9633	5166	439514	0.393547724874566	1.48223002128595	4.27129735057457e-05	0.204702026862335	1.22715934995734	4.92607855100127e-90	-0.0464073128916346	0.954653040499249	0.623596950600748	0.955867158694271	FALSE
E4_OBESITY	K11_STOMATITIS	PGS003400	48	9697	1936	442744	0.531370761917018	1.70126273719326	0.000349439084356468	0.20381481275339	1.22607107970388	7.5599913337861e-90	0.0824339308191324	1.08592692476649	0.561901420030989	0.945125519626304	FALSE
E4_OBESITY	K11_APHTA_RECUR	PGS003400	20	9725	933	443747	0.38983480844949	1.47673682928623	0.0898546513397332	0.205015505789042	1.22754409885545	3.72837324064113e-91	-0.426858582503946	0.65255582851431	0.0581268552200793	0.654726207112981	FALSE
E4_OBESITY	K11_APHTA_RECUR_INCLAVO	PGS003400	54	9691	2523	442157	0.517957319058329	1.67859531065572	0.000164799501871376	0.204540177937864	1.22696075160829	1.95344974064867e-90	-0.062211930672363	0.939683717884694	0.651807996409419	0.960557587034503	FALSE
E4_OBESITY	K11_LIP_ORAL_MUCOSA	PGS003400	67	9678	3612	441068	0.304782593317151	1.35633009572302	0.0142578260479657	0.204484128160378	1.22689198265844	2.93205684791211e-90	-0.0542142516679475	0.947229139336517	0.656397640813106	0.961406521593334	FALSE
E4_OBESITY	K11_ORAL_LEUCOPLAC_RELAT	PGS003400	25	9720	1146	443534	0.461127518042218	1.58586106428552	0.0238553574400792	0.204152058872027	1.22648463714808	2.31078783089922e-90	-0.000374802774482595	0.999625267455303	0.998532836738602	0.999891678931414	FALSE
E4_OBESITY	K11_ORAL_LEUCOPLAC_RELAT_INCLAVO	PGS003400	31	9714	1722	442958	0.330479768945435	1.39163563188681	0.073259860870006	0.204044382149889	1.22635258041245	3.26023916547441e-90	0.0347807194913778	1.03539264247966	0.847907100146936	0.98588025046485	FALSE
E4_OBESITY	K11_TONGUE	PGS003400	34	9711	1436	443244	0.440190356525612	1.55300281459617	0.0119041577944546	0.204220566984301	1.22656866417354	2.40463300253616e-90	-0.0309373092577703	0.969536352124398	0.86085125198541	0.987240112474124	FALSE
E4_OBESITY	K11_OESITIS	PGS003400	36	9709	1071	443609	0.847639210929498	2.33412995388771	6.90033064221322e-07	0.205579336904114	1.22823642157171	1.674039245953e-91	-0.384235229658887	0.680971223709317	0.0228181396413577	0.517672641626874	FALSE
E4_OBESITY	K11_OESULC	PGS003400	22	9723	1389	443291	0.121655236507992	1.1293646709457	0.611313512511762	0.203463172027941	1.22564001897366	9.05635925188183e-90	0.260193719381829	1.29718135149708	0.192780383506299	0.81601766364065	FALSE
E4_OBESITY	K11_OTHDISOES	PGS003400	51	9694	2308	442372	0.328058699791845	1.38827046108479	0.019646248600497	0.205153502753397	1.2277135079034	5.15644886336127e-91	-0.20921410682476	0.811221528982437	0.150486529712213	0.783410691866547	FALSE
E4_OBESITY	K11_GULC	PGS003400	81	9664	3578	441102	0.516388685376716	1.67596427361978	5.11884912885547e-06	0.204405082134946	1.22679500555645	4.48218864680194e-90	-0.0245477133648176	0.975751131438004	0.827004570867019	0.983545073094123	FALSE
E4_OBESITY	K11_DULC	PGS003400	54	9691	2377	442303	0.391085969567351	1.47858562131552	0.00552707926765013	0.203824999806883	1.22608356981917	8.04954970245705e-90	0.0598424026636883	1.06166921711971	0.665450360424676	0.962683039201048	FALSE
E4_OBESITY	K11_ACUTGASTR	PGS003400	54	9691	1757	442923	0.630966599816188	1.87942635472787	3.9125559588396e-06	0.205085501005936	1.22763002407803	6.65772279199685e-91	-0.180237905392324	0.835071519759775	0.18597780185452	0.81190535302855	FALSE
E4_OBESITY	K11_CHRONGASTR	PGS003400	142	9603	6898	437782	0.365640041790257	1.44143629243264	2.04484713595494e-05	0.205017528473195	1.22754658179195	4.5070316178916e-90	-0.0594280520014905	0.942303327990803	0.489784223577923	0.930218638603075	FALSE
E4_OBESITY	K11_OTHGASTR	PGS003400	130	9615	5567	439113	0.445041715013107	1.5605552930594	9.29072797990659e-07	0.203664710896118	1.22588705796902	5.48311376274673e-89	0.0388125765072124	1.03957562449558	0.660281148575853	0.962097527788434	FALSE
E4_OBESITY	K11_FUNCDYSP	PGS003400	155	9590	6684	437996	0.457781083653414	1.58056295411745	2.22301963627117e-08	0.205068955314415	1.22760971225839	5.7315554439167e-90	-0.0438651404850514	0.957083020522074	0.588716873330598	0.949456276130767	FALSE
E4_OBESITY	K11_OTHDISSTOMDUOD	PGS003400	25	9720	1285	443395	0.155435094473191	1.16816611316964	0.440484175722918	0.204839595267935	1.2273281799251	5.98921932826758e-91	-0.25662406522702	0.773659004425057	0.191691959801285	0.81514508243208	FALSE
E4_OBESITY	K11_APPENDACUT	PGS003400	781	8964	28998	415682	0.435902111127883	1.546357416157	2.62616572904606e-30	0.203797664272448	1.22605005462761	3.45761671258535e-83	0.00181224661706299	1.00181388972839	0.961176574021364	0.996658487302973	FALSE
E4_OBESITY	K11_APPENDOTH	PGS003400	76	9669	2584	442096	0.42497976165365	1.52955946359594	0.00024718292297958	0.204851120721942	1.2273423255211	1.81261692831962e-90	-0.093917627254752	0.910357747819186	0.400956674622726	0.908484913275651	FALSE
E4_OBESITY	K11_HERING	PGS003400	370	9375	29144	415536	-0.148021918061212	0.862412212331232	0.00727774879527277	0.201355134062889	1.2230590446339	6.71246743932551e-85	0.0679304620690058	1.07029088007764	0.200519472719363	0.820519388810564	FALSE
E4_OBESITY	K11_FEMHER	PGS003400	23	9722	1069	443611	0.200629182680769	1.22217148543143	0.342042333851608	0.204129374543728	1.22645681548348	2.36142781499364e-90	0.018986610582707	1.01916800246037	0.926979373200798	0.99389564759919	FALSE
E4_OBESITY	K11_UMBHER	PGS003400	246	9499	6417	438263	1.08498496834945	2.95939533380866	1.26741618137949e-60	0.20437000507268	1.22675197394637	1.76831767121097e-88	-0.0368952520285969	0.963777083756299	0.555045955110459	0.943646793747767	FALSE
E4_OBESITY	K11_VENTHER	PGS003400	168	9577	5339	439341	0.742218704031616	2.10059093766371	4.34318600783647e-20	0.203165919474647	1.22527574849144	3.27454119126198e-88	0.033690708298145	1.03426466777417	0.66355742319371	0.962680917992407	FALSE
E4_OBESITY	K11_DIAHER	PGS003400	187	9558	8348	436332	0.535512668835632	1.70832382217856	1.03276366377598e-12	0.205338029153586	1.22794007436058	7.13413318685394e-90	-0.0600640333585934	0.941704231168863	0.410258573275974	0.911689589038417	FALSE
E4_OBESITY	K11_OTHABDHER	PGS003400	16	9729	766	443914	0.27590506436905	1.31772275924738	0.300340047882738	0.204001227683343	1.22629965896295	2.69674019074412e-90	0.0503637372770638	1.05165355241462	0.832846816393399	0.984263133019476	FALSE
E4_OBESITY	K11_VASCINT	PGS003400	12	9733	765	443915	0.277709613730539	1.32010280181749	0.364115260608247	0.203963251744754	1.22625308996667	2.60341569906033e-90	0.142215359320933	1.15282489339132	0.614555242755056	0.954112845044701	FALSE
E4_OBESITY	K11_PARALIL	PGS003400	14	9731	595	444085	0.444840504655685	1.560241324759	0.121393991231039	0.203881390198909	1.22615271110177	3.18702379996993e-90	0.178879994627475	1.19587722386471	0.504087545157176	0.932851259375932	FALSE
E4_OBESITY	K11_ADHE	PGS003400	33	9712	1518	443162	0.375801671311917	1.45615830716403	0.0353730240612063	0.204067851946	1.22638136299523	3.24755315466665e-90	0.0234453229887977	1.02372232513931	0.89389742441375	0.990502148697377	FALSE
E4_OBESITY	K11_OTHILEUS	PGS003400	52	9693	3466	441214	0.0414638091555893	1.04233543816919	0.77431226899969	0.203507922795477	1.2256948685325	1.45645593278711e-89	0.125402722615849	1.13360488947845	0.372751386262008	0.898996348551599	FALSE
E4_OBESITY	K11_DIVERTIC	PGS003400	422	9323	20957	423723	0.450846082253818	1.56963966809931	5.95674448005641e-18	0.204761320422278	1.22723211476104	2.95278044766679e-87	-0.023991360323798	0.976294144586759	0.629241835903016	0.956735208889742	FALSE
E4_OBESITY	K11_IBS	PGS003400	176	9569	7592	437088	0.4078805431652	1.50362753185568	1.72264327841356e-07	0.20340974068708	1.22557453313354	2.3840674699812e-88	0.0516152448916206	1.05297052877442	0.49636585146212	0.931417714278284	FALSE
E4_OBESITY	K11_OTHFUNC	PGS003400	246	9499	10895	433785	0.440132878042379	1.55291355291527	1.35170230772042e-11	0.207090609808011	1.23009402531475	6.94320166082068e-91	-0.115958275983484	0.890512378275519	0.0747407897525853	0.685467867563769	FALSE
E4_OBESITY	K11_FISSANAL	PGS003400	218	9527	7702	436978	0.565181431231625	1.75976703045989	4.40035324652249e-16	0.205256030516966	1.22783938907671	1.55563677509931e-89	-0.0610937093083094	0.940735080011729	0.370420654569771	0.897519065488354	FALSE
E4_OBESITY	K11_ABSCANAL	PGS003400	69	9676	2174	442506	0.849700245668252	2.33894563774861	4.28585080577184e-12	0.204515188002968	1.2269300903221	2.91608509002181e-90	-0.0907260902096618	0.913267829642456	0.44832486105977	0.920955805417872	FALSE
E4_OBESITY	K11_OTHANRECT	PGS003400	129	9616	7016	437664	0.323450426482533	1.38188764953845	0.000299057891106576	0.205733372190804	1.22842562789288	9.41216503692158e-91	-0.12565097862146	0.881922602916192	0.151446686288294	0.784602019176266	FALSE
E4_OBESITY	K11_OTHINT	PGS003400	43	9702	1944	442736	0.394159425541804	1.48313697974424	0.0124191266098113	0.203970802779304	1.22626234948108	4.73572397499597e-90	0.0353520659289661	1.03598437940474	0.821721724976984	0.982841409648763	FALSE
E4_OBESITY	K11_PERITONITIS	PGS003400	26	9719	1042	443638	0.576711947590932	1.78017548690065	0.0033321549444182	0.204701470098872	1.22715866672004	7.66218019496589e-91	-0.245636819839457	0.782206255138605	0.23432952823225	0.839750753759947	FALSE
E4_OBESITY	K11_OTHPERITON	PGS003400	29	9716	1142	443538	0.251943991523167	1.28652397901845	0.179337686598323	0.204294125879091	1.22665889252737	1.81529801795008e-90	-0.0493281193679729	0.951868751879441	0.80216557757158	0.980496260877762	FALSE
E4_OBESITY	K11_ALCOLIV	PGS003400	48	9697	1510	443170	0.982412870410773	2.67089299195534	3.63809019189302e-11	0.206113334352765	1.22889247183616	7.5319367641845e-92	-0.373990010478458	0.687983784423488	0.00951452583609666	0.397644348658291	FALSE
E4_OBESITY	K11_CHRONHEP	PGS003400	16	9729	647	444033	0.519592273594718	1.68134198240352	0.0392616332974511	0.20436686524204	1.22674812215898	1.27641664994539e-90	-0.163974296337345	0.848763837939193	0.502019726961247	0.932519467934994	FALSE
E4_OBESITY	K11_FIBROCHIRLIV	PGS003400	22	9723	1065	443615	0.459546077631897	1.58335510155094	0.0319592585122152	0.204814408513738	1.2272972679012	5.99955528206642e-91	-0.281918077474994	0.754335479069019	0.165791621043047	0.796781999385401	FALSE
E4_OBESITY	K11_OTHINFLIV	PGS003400	46	9699	1497	443183	0.723037726534546	2.06068350545815	1.32363280536673e-06	0.204451955800984	1.22685251128358	1.95243703556514e-90	-0.0863858299897815	0.917240264137245	0.567162594207958	0.946302504091216	FALSE
E4_OBESITY	K11_DISLIVOTH	PGS003400	135	9610	3492	441188	0.995835964345552	2.70698633973661	3.27199443021635e-29	0.204093999327229	1.22641343007549	2.64432803754267e-89	-0.0177083760944396	0.982447495762204	0.837180224175675	0.984772311996869	FALSE
E4_OBESITY	K11_CHOLELITH	PGS003400	950	8795	29724	414956	0.62823879479481	1.87430663205736	4.07839219733675e-67	0.201655595601615	1.22342658204907	5.60410703433814e-80	0.000540414895123214	1.00054056094556	0.987345486706306	0.999119121185488	FALSE
E4_OBESITY	K11_CHOLECYST	PGS003400	72	9673	2705	441975	0.527882027172673	1.69533782400748	1.24955142970294e-05	0.20433687525816	1.22671133255424	4.34492147353166e-90	-0.0484923125687647	0.952664662821771	0.680761511735152	0.964957987553722	FALSE
E4_OBESITY	K11_GALLBLAOTH	PGS003400	17	9728	1071	443609	-0.191279291549105	0.825901888518611	0.436744969922045	0.204375597171423	1.22675883408372	1.26299216244771e-90	-0.110394936894673	0.895480407199728	0.649361763556061	0.959997753239078	FALSE
E4_OBESITY	K11_CHOLANGI	PGS003400	17	9728	1070	443610	0.195630154262367	1.21607706123525	0.425728575161542	0.204276986272824	1.2266378682571	1.57593690460087e-90	-0.0754146250807215	0.927358900345652	0.747568610260969	0.974141285431055	FALSE
E4_OBESITY	K11_BILIAOTH	PGS003400	20	9725	1514	443166	-0.195578627938684	0.822358680654142	0.391965030939475	0.204068421744048	1.22638206178514	2.48475909824648e-90	0.035611559216058	1.03625324527966	0.873832089936911	0.988349128027457	FALSE
E4_OBESITY	K11_ACUTPANC	PGS003400	119	9626	4736	439944	0.563401003771623	1.75663668042315	1.69595042308746e-09	0.204617635722132	1.22705579295029	6.59022669391645e-90	-0.0369983915237104	0.963677685400515	0.688766086978051	0.966501350819962	FALSE
E4_OBESITY	K11_CHRONPANC	PGS003400	36	9709	2501	442179	0.175621188694196	1.19198643517802	0.293567711718462	0.204739612880744	1.22720547485808	9.15109718656777e-91	-0.152173509635042	0.858839250927455	0.361339549195733	0.894253971181929	FALSE
E4_OBESITY	K11_PANCOTH	PGS003400	20	9725	1205	443475	0.259260503615796	1.29597136608501	0.254494981321371	0.204052292057931	1.22636228078695	2.5675001830708e-90	0.0663482770459209	1.06859882080524	0.768199752520827	0.976560519336802	FALSE
E4_OBESITY	K11_COELIAC	PGS003400	59	9686	3143	441537	0.131521629493648	1.1405625772466	0.330877493551837	0.203770452861808	1.22601669253003	1.08565129772425e-89	0.0559944186155666	1.05759178089384	0.658501082597898	0.961918137440555	FALSE
E4_OBESITY	K11_MALABSORB	PGS003400	12	9733	1017	443663	-0.424541624539868	0.654069525847573	0.20215161119157	0.203553399680876	1.22575061058505	5.91090784524325e-90	0.460246701320958	1.58446482634763	0.105991843197635	0.734104813628656	FALSE
E4_OBESITY	K11_GIBLEEDING	PGS003400	138	9607	6135	438545	0.602784619566581	1.82719977906783	6.22963089568769e-12	0.204036346913329	1.22634272641895	3.11467425954913e-89	0.0110083044117153	1.01106911874409	0.897817371784642	0.99078916988291	FALSE
E4_OBESITY	K11_OTHDISDIG	PGS003400	119	9626	5905	438775	0.538954389240444	1.71421352467617	1.21501239669769e-08	0.20385804843535	1.22612409086912	3.04976427954193e-89	0.0261368759310115	1.026481439461	0.775166215177131	0.977583556614348	FALSE
E4_OBESITY	TONGUEABNORMALITY	PGS003400	28	9717	1193	443487	0.485810457513152	1.62549186723963	0.0113765207275171	0.204256396836858	1.22661261273526	1.97659536868264e-90	-0.0433633680122706	0.957563378941175	0.824746616983922	0.983226198505819	FALSE
E4_OBESITY	TEMPOROMANDIB	PGS003400	102	9643	4940	439740	0.291041279344453	1.33781980713487	0.00475445641180972	0.203142720654708	1.22524732386969	8.54325409092222e-89	0.108290759085906	1.11437171198641	0.279335817269558	0.863647868368	FALSE
E4_OBESITY	APPENDACUT_COMPLIC	PGS003400	182	9563	6759	437921	0.363621998362672	1.43853034454714	1.56384983069459e-06	0.205460655866943	1.22809066184893	4.89519510653185e-90	-0.0817992907037233	0.921456885100461	0.270394608539232	0.860004773231702	FALSE
E4_OBESITY	HERING_BILATERAL	PGS003400	18	9727	2259	442421	-0.532914351707781	0.58689206499548	0.0740981689940141	0.202913262522653	1.22496621316025	2.36771847447554e-89	0.661354443076014	1.93741467598819	0.00445624732014485	0.294749819560959	FALSE
E4_OBESITY	K11_CONSTIPATION	PGS003400	609	9136	26718	417962	0.469275618799403	1.59883560718236	8.14420865046803e-27	0.203537766316357	1.22573144812873	1.39777127709702e-84	0.00914498742802541	1.0091869305846	0.827538332804074	0.983545134142764	FALSE
E4_OBESITY	K11_FISTULA	PGS003400	223	9522	7995	436685	0.558256834028991	1.74762344584326	4.82027281372209e-16	0.205333088119753	1.22793400708212	1.49248571933106e-89	-0.0642881606770072	0.93773474231565	0.340278065880968	0.886970873144778	FALSE
E4_OBESITY	K11_STRICTURE	PGS003400	84	9661	5975	438705	0.009109089794905	1.00915070381265	0.936821230025339	0.203041326757588	1.22512309756659	7.06709118511068e-89	0.131820975827099	1.14090405157916	0.233857877671773	0.839335985505471	FALSE
E4_OBESITY	L12_ATOPIC	PGS003400	466	9279	18414	426266	0.522612168863789	1.6864271335492	1.25232659268104e-26	0.204766058489754	1.22723792948338	7.36708819352187e-87	-0.0183122937526826	0.981854357492582	0.699919356033698	0.968482213487583	FALSE
E4_OBESITY	L12_PSORI_VULG	PGS003400	153	9592	4627	440053	0.92508611148779	2.52208543153639	5.0009150302636e-29	0.205126658567708	1.22768055137637	4.66642630704574e-90	-0.100447575863919	0.904432525263751	0.228808401964411	0.836320763108973	FALSE
E4_OBESITY	L12_PSORI_PUST	PGS003400	33	9712	1029	443651	0.780634735068866	2.18285736198502	8.5317863417908e-06	0.204464671305229	1.22686811143108	1.4472590298702e-90	-0.0947787621284258	0.909574144457534	0.599745871466172	0.951926082939544	FALSE
E4_OBESITY	L12_PSORI_PUSTUPALM	PGS003400	29	9716	927	443753	0.762611158689151	2.14386689492232	4.71929091089776e-05	0.204393307153057	1.22678056015253	1.52528023942087e-90	-0.093797026310203	0.910467544444106	0.631941094941884	0.95719687869518	FALSE
E4_OBESITY	L12_PSORI_ARTHRO	PGS003400	93	9652	2821	441859	0.88531553158287	2.42374904021493	1.97035048673952e-16	0.203720661973459	1.22595564958948	2.24244659696772e-89	0.0252187833988276	1.02553946699211	0.810725576019148	0.981605350633286	FALSE
E4_OBESITY	L12_PSORI_NAS	PGS003400	38	9707	1358	443322	0.589104379711597	1.80237345007879	0.000297398723554987	0.204772237064569	1.22724551208817	8.62781335103883e-91	-0.18702871418999	0.829419919922308	0.265775290422706	0.858095867862774	FALSE
E4_OBESITY	L12_AGEP	PGS003400	52	9693	1360	443320	0.538360775606203	1.71319624612101	0.000176423873221213	0.20398731107343	1.22628259314771	5.70571894050654e-90	0.00512596884540797	1.00513912910045	0.970676693252355	0.997529015901026	FALSE
E4_OBESITY	L12_IMPETIGO	PGS003400	30	9715	1095	443585	0.481290698429168	1.61816161357569	0.010511770151763	0.204140194545329	1.22647008581998	2.71397454049844e-90	-0.0254204955940598	0.974899884720862	0.887029961799196	0.989404999061919	FALSE
E4_OBESITY	L12_ABSCESS_CUT	PGS003400	200	9545	5618	439062	0.979165019311156	2.66223240098246	2.06510094824566e-39	0.202646540996428	1.22463953187071	1.75932842592434e-87	0.0305487457707723	1.0310201466956	0.667938852596875	0.963177978539989	FALSE
E4_OBESITY	L12_CELLULITIS	PGS003400	138	9607	4684	439996	0.753490092268686	2.12440145033385	1.28198978045326e-17	0.203970380104058	1.22626183117045	3.473534487658e-89	-0.0190419025861564	0.981138249151423	0.826117304032553	0.983373669595762	FALSE
E4_OBESITY	L12_LYMPHADENITIS	PGS003400	36	9709	1840	442840	0.100220078735699	1.10541416946028	0.566328030660274	0.203565915966612	1.22576595252594	9.53394123785231e-90	0.162715449205713	1.17670181061082	0.326968241647301	0.882233384980472	FALSE
E4_OBESITY	L12_PILONIDALCYST	PGS003400	107	9638	2535	442145	1.02011151098444	2.77350402288502	5.00896196701381e-24	0.203815360767643	1.22607175160849	2.45222844843767e-89	-0.0444964462071059	0.956478999215852	0.656829726910112	0.961561653127837	FALSE
E4_OBESITY	L12_INFECT_SKIN_NAS	PGS003400	41	9704	1777	442903	0.502478915324982	1.65281338102668	0.00187691839004316	0.203949674099925	1.22623644045077	4.96935189993757e-90	0.03208405548221	1.03260429770955	0.835130496855691	0.984619790247816	FALSE
E4_OBESITY	L12_SEBORRHOEIC	PGS003400	45	9700	1999	442681	0.539824748958716	1.71570615654567	0.000382082109509135	0.20419754093732	1.22654042147102	3.19701680900207e-90	-0.00996678201938404	0.990082721751588	0.947497755836229	0.995654632771797	FALSE
E4_OBESITY	L12_ALLERGICCONTACT	PGS003400	95	9650	3513	441167	0.532980869865798	1.70400416025066	5.35100182211531e-07	0.203751102450122	1.22599296883182	2.28008555117843e-89	0.0318447317410021	1.03235720055513	0.755624611223661	0.975196474639976	FALSE
E4_OBESITY	L12_OTHERCONTACT	PGS003400	65	9680	2323	442357	0.35045888383049	1.41971888517816	0.011309659162011	0.202431772686514	1.22437654634968	1.74818707477325e-88	0.209431414424271	1.23297680778659	0.0797788750200831	0.694934293897864	FALSE
E4_OBESITY	L12_FOODDERMAT	PGS003400	19	9726	1207	443473	-0.00123743258427213	0.998763332719725	0.995731943471878	0.204420051904236	1.22681337053211	1.18585883881596e-90	-0.144191032676289	0.865722351003951	0.53890766944516	0.940117456823348	FALSE
E4_OBESITY	L12_INTERNALSUBSTANCEDERM	PGS003400	57	9688	2326	442354	0.429364076360869	1.53628025591635	0.00147874621863168	0.204341822490868	1.22671740139568	3.07164520421646e-90	-0.0363475248609698	0.964305115244003	0.786889053983661	0.978756396101929	FALSE
E4_OBESITY	L12_LICHENSIMPLEX	PGS003400	24	9721	657	444023	0.915821846619342	2.49882806163675	7.8816589561085e-06	0.204456630432833	1.22685824638081	1.23143200193033e-90	-0.13502257494792	0.873696187819465	0.523679973562682	0.93652203811712	FALSE
E4_OBESITY	L12_PRURITUS	PGS003400	53	9692	2019	442661	0.580939076643354	1.78771644549343	2.60284722810443e-05	0.205312534307872	1.22790876861691	4.06573792325997e-91	-0.201128767679735	0.817807117648481	0.15069106443335	0.783772384054198	FALSE
E4_OBESITY	L12_DERM_NUMMULAR	PGS003400	37	9708	1560	443120	0.561047144740403	1.75250666794886	0.00129528248595322	0.203654637270458	1.22587470890389	8.09717076026955e-90	0.110246092225709	1.11655281161819	0.50394548948297	0.932851259375932	FALSE
E4_OBESITY	L12_INFECT_DERM	PGS003400	66	9679	2553	442127	0.67754328374439	1.96903442646905	5.42972659232265e-08	0.20652970699547	1.22940425558124	4.55573344396789e-92	-0.409344713508608	0.664085273697208	0.00117781562041994	0.150004757061947	FALSE
E4_OBESITY	L12_DERM_NAS	PGS003400	341	9404	13407	431273	0.622032508002888	1.86271017026931	2.4055721697428e-28	0.205182619101173	1.22774925495727	2.26858788590692e-88	-0.0311659862138984	0.969314666850661	0.573552345689354	0.947245599490224	FALSE
E4_OBESITY	L12_LICHENPLANUS	PGS003400	61	9684	2814	441866	0.388321517483982	1.47450378683167	0.00383383918705566	0.203675763058841	1.22590060674713	1.25757705726306e-89	0.062584317861972	1.06458421859884	0.629819832983459	0.956915922041724	FALSE
E4_OBESITY	L12_URTICA_ALLERG	PGS003400	53	9692	2059	442621	0.434709140091864	1.54451375648314	0.00213720325221682	0.204042265753305	1.22634998496678	5.44964548116379e-90	0.00368762411945091	1.00369443177072	0.978061819005929	0.998161764899855	FALSE
E4_OBESITY	L12_URTICA_DERTMATOG	PGS003400	57	9688	1614	443066	0.83749387814356	2.31056914694159	8.47808121712609e-10	0.203909769516691	1.22618750897297	7.19584933383844e-90	0.0583437701994039	1.06007935677032	0.670233584620362	0.963489197158397	FALSE
E4_OBESITY	L12_URTICA_NAS	PGS003400	154	9591	5754	438926	0.504123235216373	1.65553337059948	8.7899330348479e-10	0.204567069090516	1.22699374644079	1.70588256747711e-89	-0.0146636891397945	0.985443299163656	0.853082209862656	0.986466968209763	FALSE
E4_OBESITY	L12_ERYTHEMAMULTIF	PGS003400	14	9731	514	444166	0.440324464024192	1.55321109788479	0.110271216978843	0.204057250062557	1.22636836111189	2.26778821835036e-90	0.0612748261046596	1.06319106669916	0.814790375454913	0.982144308056421	FALSE
E4_OBESITY	L12_ERYTHEMANODOSUM	PGS003400	27	9718	746	443934	0.653754241628937	1.92274574817746	0.00100562004749275	0.204004661385387	1.22630386971783	3.28875002345196e-90	0.0419548068970803	1.04284734817825	0.826714340014409	0.983526595216447	FALSE
E4_OBESITY	L12_ERYTH_NAS	PGS003400	14	9731	596	444084	0.410432744125675	1.50746999276716	0.125056698970519	0.204361558776127	1.22674161247916	1.22929106899727e-90	-0.131481010960541	0.876795924492126	0.615491260101276	0.954441658959778	FALSE
E4_OBESITY	L12_OTHACUSKINSUNNAS	PGS003400	22	9723	709	443971	0.520267208163648	1.68247716127227	0.0148883634289532	0.204706068205992	1.22716430934001	7.25635208925551e-91	-0.269096915602572	0.76406920183267	0.209517604769978	0.826201290879049	FALSE
E4_OBESITY	L12_ACTINKERA	PGS003400	54	9691	7059	437621	-0.486452787949697	0.614803368724675	0.0012602241496677	0.202531837389228	1.22449906935481	1.05796912773954e-88	0.286918940361544	1.332316212028	0.0342127519790502	0.572720289263689	FALSE
E4_OBESITY	L12_NAIL_INGROW	PGS003400	43	9702	1152	443528	0.879263609570603	2.40912499646708	3.80211790814769e-08	0.203706401232137	1.22593816667775	8.03708122835726e-90	0.109450663509285	1.11566502658009	0.494503042615427	0.931080612500198	FALSE
E4_OBESITY	L12_ACNE_VULGARIS	PGS003400	54	9691	2142	442538	0.518597832982291	1.67967081872707	0.000234795652959271	0.203815323777926	1.22607170625644	8.32996399966798e-90	0.0655329880269245	1.06772795897121	0.632519647962571	0.957376847247329	FALSE
E4_OBESITY	L12_ROSACEANAS	PGS003400	34	9711	1573	443107	0.453514152725266	1.57383316913907	0.0104085275187816	0.20404831633916	1.2263574051251	3.51723501438987e-90	0.0127886920699554	1.01287081710958	0.939864416650478	0.994905432339387	FALSE
E4_OBESITY	L12_FOLLICULARCYST	PGS003400	91	9654	4234	440446	0.451238157172046	1.57025520510425	2.45038289814025e-05	0.204596662737986	1.22703005819847	3.65119268406757e-90	-0.0616317301027805	0.940229081107766	0.566928981702655	0.946208928748405	FALSE
E4_OBESITY	L12_HIDRADENITISSUP	PGS003400	48	9697	676	444004	1.52599574001806	4.59972141644192	3.07713177105662e-22	0.203126736282735	1.22522773921723	2.91407966838901e-89	0.130394054472319	1.13927723217191	0.373596384166268	0.89940427303438	FALSE
E4_OBESITY	L12_FOLLICULARNAS	PGS003400	29	9716	720	443960	1.0925471000472	2.98185950251715	8.23642428460393e-09	0.204138111964135	1.2264675315991	2.59269096544428e-90	0.01118002480351	1.0112427548373	0.953146050272184	0.995891688755064	FALSE
E4_OBESITY	L12_SEBORRKERAT	PGS003400	37	9708	3707	440973	-0.206584083021781	0.813357868994264	0.220786726914296	0.203957036504394	1.22624546853266	4.460668686717e-90	0.0456002691795229	1.04665594668565	0.781023562685218	0.978186389860609	FALSE
E4_OBESITY	L12_CORNSANDCALLOS	PGS003400	40	9705	1529	443151	0.422723517411725	1.52611229415398	0.0119076880025719	0.203741372866782	1.22598104048909	7.39150041670096e-90	0.0591025623707237	1.06088404194301	0.704901930027634	0.969422627271753	FALSE
E4_OBESITY	L12_EPIDERMTHICKNAS	PGS003400	24	9721	507	444173	1.18719436041079	3.27787176744047	4.00430380103535e-08	0.203789276451666	1.22603977078261	4.85412314599255e-90	0.0619693860465764	1.06392977313294	0.745716965547698	0.973889321496525	FALSE
E4_OBESITY	L12_LICHENSCLERATROPH	PGS003400	38	9707	1605	443075	0.523676708644152	1.68822335822623	0.00161141891381237	0.205730067380685	1.22842156818614	1.33232741893857e-91	-0.392712977313765	0.675222523958328	0.0127619545100385	0.437392896868038	FALSE
E4_OBESITY	L12_SCARCONDITIONS	PGS003400	26	9719	883	443797	0.604484077584873	1.83030766849919	0.00247411106916923	0.204159992091262	1.22649436715819	2.36642645748936e-90	-0.00247664840396354	0.997526415959389	0.989828359271535	0.999140895308213	FALSE
E4_OBESITY	L12_HYPETROPHICSCAR	PGS003400	48	9697	1358	443322	0.770233283939395	2.16027015133809	1.08389100933666e-07	0.204830756364499	1.22731733173777	9.47140675942474e-91	-0.14115182740428	0.868357461229339	0.353292253698488	0.892368148168535	FALSE
E4_OBESITY	L12_ULCERLOWLIMB	PGS003400	44	9701	1673	443007	0.776306251838203	2.17342931978016	4.43592406629603e-06	0.203015505543671	1.22509146380942	3.35482110995608e-89	0.177101478931535	1.19375222768132	0.244677645910261	0.846151078034009	FALSE
E4_OBESITY	L12_CHRONICULCEROFSKIN	PGS003400	30	9715	962	443718	0.872049379927122	2.39180755660399	3.42075339212381e-06	0.204164778082666	1.22650023716374	2.52170085381643e-90	-0.0661771901179613	0.93596500584802	0.719520840845807	0.970263953595898	FALSE
E4_OBESITY	L12_SKINSUBCUTISNAS	PGS003400	34	9711	1588	443092	0.370951455880313	1.44911272577758	0.0336903298167105	0.20430727141297	1.22667501771939	2.09745455838633e-90	-0.0593286258525769	0.942397022239565	0.727407807186674	0.971423305924316	FALSE
E4_OBESITY	GENERALI_SKIN_ERUPT_DRUGS_MEDICAM	PGS003400	23	9722	741	443939	0.713374433899208	2.04086642106735	0.000692267404895674	0.20435040903452	1.22672793470342	1.50783119975963e-90	-0.0965505494800895	0.907963999331587	0.643274012429187	0.959343324455668	FALSE
E4_OBESITY	M13_RHEUMA	PGS003400	203	9542	10933	433747	0.147728304547588	1.15919790477485	0.0398086922378402	0.206002821243721	1.22875667061246	2.74425911854624e-90	-0.0883311751875006	0.915457649656683	0.208390965382793	0.825567702824282	FALSE
E4_OBESITY	M13_SLE	PGS003400	29	9716	909	443771	0.568358262444752	1.76536640271117	0.00330055622533783	0.203953694168817	1.22624137001565	3.88768587987407e-90	0.0331744567038918	1.03373086479073	0.852775723850815	0.986436068862526	FALSE
E4_OBESITY	M13_SJOGREN	PGS003400	45	9700	2086	442594	0.215299101012072	1.2402327963797	0.183722549998581	0.202969191752526	1.22503472649311	3.78919948567331e-89	0.254679580249337	1.2900481977201	0.08077177322049	0.69699081245525	FALSE
E4_OBESITY	M13_POLYMYALGIA	PGS003400	26	9719	2165	442515	-0.0972382597046171	0.90733979786521	0.641637875765319	0.203752962454827	1.22599524918663	5.33594699680956e-90	0.149048489011308	1.16072927045928	0.446499431749321	0.920503267520988	FALSE
E4_OBESITY	M13_HYPERMOBILITY	PGS003400	61	9684	1252	443428	1.14242089656993	3.13434711798331	7.8654875934054e-19	0.205011905647529	1.22753967953093	9.18590776270679e-91	-0.114150286260914	0.892123871846195	0.361950594888676	0.894381898743387	FALSE
E4_OBESITY	M13_CONNECTNAS	PGS003400	38	9707	1425	443255	0.450837958434997	1.56962691668282	0.0089539252853949	0.203612442677296	1.22582298471053	9.1325101025203e-90	0.116540634936041	1.1236031670824	0.467421081318046	0.925374913300585	FALSE
E4_OBESITY	M13_OSTEOPOROSIS	PGS003400	43	9702	4141	440539	-0.277508053125446	0.757669462971174	0.0705163007602984	0.204882685674906	1.22738106713531	7.90283777865309e-91	-0.165639483402216	0.84735166346877	0.278376591114862	0.863302143093053	FALSE
E4_OBESITY	M13_PYOGARTH	PGS003400	38	9707	1580	443100	0.471605154462392	1.6025644933489	0.00374388220524045	0.204901706178028	1.22740441276276	6.98147162134019e-91	-0.20306551237319	0.816224766852473	0.207146476863938	0.825387686791137	FALSE
E4_OBESITY	M13_REACTARTH	PGS003400	72	9673	2591	442089	0.568984234469278	1.76647181863593	1.82696433386672e-06	0.20471927873581	1.2271805209378	1.99995625617606e-90	-0.0837522853157308	0.919659040930095	0.480740804085067	0.928279688205638	FALSE
E4_OBESITY	M13_PSORIARTH_ICD10	PGS003400	87	9658	2545	442135	0.95209825823417	2.59114084191884	1.34824281613924e-17	0.203703886161414	1.22593508336043	2.04491920642612e-89	0.0247866931391222	1.02509643709883	0.820225292811909	0.982748543061125	FALSE
E4_OBESITY	M13_PSORIARTH	PGS003400	90	9655	2682	441998	0.902626998167043	2.46607297846562	1.28502168162315e-16	0.203858781130515	1.22612498924464	1.61439224923424e-89	0.00905672758849189	1.00909786383862	0.932254012036018	0.994233278890199	FALSE
E4_OBESITY	M13_ENTEROARTHR	PGS003400	13	9732	564	444116	0.266477894380027	1.30535873325231	0.40027944312381	0.203748684713429	1.22599000470722	3.97245105731828e-90	0.358469196442795	1.43113694734034	0.244818921483451	0.846244220153841	FALSE
E4_OBESITY	M13_JUVERHEU	PGS003400	15	9730	735	443945	0.0227388807363757	1.02299937982371	0.935736561030234	0.203705932362803	1.22593759187307	4.82473529162596e-90	0.240240899784505	1.27155543085775	0.297038062750423	0.871870462269809	FALSE
E4_OBESITY	M13_JUVEARTH	PGS003400	30	9715	1337	443343	0.00961176054051059	1.00965810186576	0.965959566678098	0.202578955710355	1.22455676705448	6.17012924847497e-89	0.455015095729707	1.57619717670094	0.00866740030797887	0.38509827218673	FALSE
E4_OBESITY	M13_GOUT	PGS003400	161	9584	4912	439768	1.09421481651316	2.98683654770524	2.23527332664712e-41	0.205357498069188	1.22796398125497	3.85676468523472e-90	-0.104380861604296	0.900882120664171	0.181360066687993	0.809350357028899	FALSE
E4_OBESITY	M13_POLYARTHRITIS	PGS003400	24	9721	907	443773	0.584250212319511	1.79364562794162	0.00427380521220381	0.204777211783655	1.22725161730502	6.55460969085731e-91	-0.313744073476432	0.730706011280652	0.133760061138696	0.765693676813307	FALSE
E4_OBESITY	M13_MONOARTHRITIS	PGS003400	32	9713	1148	443532	0.521454024926322	1.68447513875215	0.00450163840119348	0.203816718752168	1.22607341659609	5.28183846463325e-90	0.115165062924061	1.12205863256596	0.515419159862943	0.934784803818822	FALSE
E4_OBESITY	M13_ARTHRITISNAS	PGS003400	190	9555	7595	437085	0.616973180075463	1.85330990823965	1.14102462901267e-16	0.205186782396036	1.22775436645008	1.04501991356814e-89	-0.0622269557024105	0.939669599214665	0.388047484846063	0.904770924938997	FALSE
E4_OBESITY	M13_ARTHINOTH	PGS003400	23	9722	663	444017	0.899187203904791	2.45760476758538	2.23417494124956e-05	0.204242971913547	1.22659614566554	1.9184192382755e-90	-0.080860993555331	0.922321891221043	0.680629770479995	0.964940868727349	FALSE
E4_OBESITY	M13_ARTHROSIS_POLY	PGS003400	84	9661	4030	440650	0.393602437071087	1.48231111956468	0.000374992612465435	0.205531820815693	1.22817806196782	5.27216389928157e-91	-0.177255524937946	0.837565738243787	0.102813174996277	0.730118861338042	FALSE
E4_OBESITY	M13_ARTHTROSIS_COX_PRIM_ICD10	PGS003400	264	9481	13927	430753	0.454627995880798	1.57558714909041	3.39733363445203e-12	0.203978724533395	1.22627206366834	4.63755236941927e-88	-0.0089276282988137	0.99111210464647	0.886876753388392	0.989394169036648	FALSE
E4_OBESITY	M13_ARTHTROSIS_COX	PGS003400	311	9434	15848	428832	0.423649211688655	1.5275256616428	2.16051293277299e-12	0.204195676170719	1.22653813426154	7.91700372601111e-88	-0.0176343254429856	0.982520249332976	0.761413717601886	0.976097261400362	FALSE
E4_OBESITY	M13_ARTHROSIS_KNEE_PRIM_ICD10	PGS003400	813	8932	29616	415064	0.836489955154296	2.30825067743384	4.274553242583e-100	0.208523000788656	1.23185726342367	9.93888557893261e-87	-0.0870541322858586	0.916627475149619	0.0175652520423171	0.476335767551992	FALSE
E4_OBESITY	M13_ARTHROSIS_KNEE	PGS003400	936	8809	33755	410925	0.785956000174572	2.19450388433081	8.38377419079595e-101	0.2113433676659	1.2353364568416	7.25244936412929e-88	-0.10749156453163	0.898084098178854	0.00181871456424179	0.18957486911365	FALSE
E4_OBESITY	M13_ARTHROSIS_OTH	PGS003400	366	9379	16062	428618	0.536728574599977	1.71040224628918	1.52441745381077e-22	0.206033005413298	1.22879376017193	7.62495505736733e-89	-0.0576648539540549	0.943966260988096	0.279243299198216	0.863647868368	FALSE
E4_OBESITY	M13_HALLUXVALGUS	PGS003400	243	9502	14090	430590	-0.142631175516715	0.86707380797726	0.0324593990303475	0.205349076241604	1.22795363959759	2.33367769175207e-89	-0.04504359238526	0.95595580853089	0.485324044954334	0.929530477589809	FALSE
E4_OBESITY	M13_HALLUXRIGIDUS	PGS003400	65	9680	3958	440722	0.0724001424487822	1.07508544532993	0.568299271369142	0.204135857194986	1.22646476620107	5.21042741129734e-90	0.0032731364518297	1.00327849901215	0.979575782243039	0.998413314056773	FALSE
E4_OBESITY	M13_HAMMERTOE	PGS003400	102	9643	4633	440047	0.289419524563756	1.33565194980857	0.00448273064665922	0.204559171966771	1.2269840567576	5.74428146713424e-90	-0.046609237982063	0.954460291558797	0.630222478175713	0.957001785460726	FALSE
E4_OBESITY	M13_TOEDEFORMOTH	PGS003400	11	9734	814	443866	-0.192678600735281	0.824747004627391	0.526959230911735	0.204286975043474	1.22665012092263	1.33490294980849e-90	-0.106847329921849	0.898662861447042	0.720459433336438	0.970552713175665	FALSE
E4_OBESITY	M13_FLATFOOT	PGS003400	63	9682	2021	442659	0.750066713524399	2.1171412538561	1.05948467045995e-08	0.20370715723914	1.22593909349594	1.18456758987226e-89	0.0802923047528973	1.08360376391725	0.545029360521646	0.941427304632241	FALSE
E4_OBESITY	M13_PATELLADISLOCATIO	PGS003400	50	9695	1532	443148	0.626646390237861	1.87132435276311	3.5011653136767e-05	0.203438865739405	1.22561022857576	1.62978994235657e-89	0.108122895138475	1.1141846648516	0.450056900577303	0.921379745282534	FALSE
E4_OBESITY	M13_PATELLAOTH	PGS003400	200	9545	6319	438361	0.654569175390081	1.92431329723932	1.73534580849532e-19	0.205101607333806	1.22764979684894	1.36918394388179e-89	-0.0582452671211543	0.943418529511577	0.418066852711797	0.913705629498751	FALSE
E4_OBESITY	M13_MENISCUSDERANGEMENTS	PGS003400	549	9196	22314	422366	0.573936081224717	1.77524080981133	2.26840984622053e-36	0.204346681748596	1.22672336234617	1.00761637492061e-85	-0.0165935220437752	0.983543392101149	0.703892857989332	0.969253956236285	FALSE
E4_OBESITY	M13_KNEEDERANGEMENTS	PGS003400	855	8890	33513	411167	0.56601373283741	1.76123229707244	3.70200913525548e-53	0.208733393731058	1.23211646476405	1.90385615319944e-86	-0.0622607203979028	0.939637872092415	0.0804260637167217	0.696357393488074	FALSE
E4_OBESITY	M13_LOOSEJOINT	PGS003400	23	9722	651	444029	0.790964347874696	2.20552229178891	0.000155916551848879	0.204380083966201	1.2267643383112	1.42375770923071e-90	-0.0534157699522169	0.947985786529157	0.798390567877118	0.980225798405532	FALSE
E4_OBESITY	M13_CARTILAGE	PGS003400	19	9726	737	443943	0.238367562504865	1.26917560846697	0.339246281249357	0.203703157912203	1.2259341905745	5.05838460071875e-90	0.22013788800568	1.24624856146912	0.328577190132817	0.882964768783394	FALSE
E4_OBESITY	M13_PATHODISLOCATIO	PGS003400	89	9656	2613	442067	0.728611689436412	2.07220175018272	9.74514808589158e-12	0.204880923881083	1.22737890474484	2.14722984330427e-90	-0.0567163678251065	0.944862024635381	0.590349180134085	0.950021237122542	FALSE
E4_OBESITY	M13_RECUDISLOCATIO	PGS003400	79	9666	2243	442437	0.802971060504627	2.23216297762969	1.67841238005845e-12	0.20461553841271	1.22705321943732	3.00850214658529e-90	-0.0312830295639573	0.969201221653924	0.776269940920235	0.977687288926379	FALSE
E4_OBESITY	M13_JOINTOTH	PGS003400	762	8983	27745	416935	0.70536762863832	2.02459084570232	1.14752372771284e-73	0.207419903545688	1.2304991542736	2.93206477883778e-86	-0.0407069599158397	0.960110439572303	0.278133654255874	0.86311593107699	FALSE
E4_OBESITY	M13_SCOLIOSIS	PGS003400	46	9699	2296	442384	0.163819814784486	1.17800203741766	0.287762059144587	0.20352884341723	1.22572051109946	1.26449043348517e-89	0.137065127049968	1.14690284048674	0.349610618688365	0.891411008419312	FALSE
E4_OBESITY	M13_SPONDYLOLISTHESIS	PGS003400	106	9639	4504	440176	0.554060113688062	1.74030452744867	2.53460870301858e-08	0.204615197955183	1.22705280167788	5.09606021298244e-90	-0.06022879772879	0.941549084645963	0.537972381024599	0.939692253918327	FALSE
E4_OBESITY	M13_DEFORMDORSONAS	PGS003400	15	9730	567	444113	0.0293176145120452	1.02975160659454	0.918264546178659	0.203748486029937	1.22598976112327	4.07097846865835e-90	0.326643757307894	1.3863075272769	0.262667010246694	0.8556920486951	FALSE
E4_OBESITY	M13_ANKYLOSPON_ICD10	PGS003400	53	9692	2548	442132	0.428287167731709	1.53462671296909	0.00259383483488071	0.203725816007801	1.22596196822328	1.00352643606723e-89	0.0795018113081525	1.08274752071707	0.553443812875581	0.943257700261994	FALSE
E4_OBESITY	M13_ANKYLOSPON	PGS003400	56	9689	2832	441848	0.295361803974509	1.34361239506076	0.0334348615188417	0.203613947162825	1.22582482894486	1.32410036371458e-89	0.0940838994193495	1.09865191830853	0.474885777639334	0.92712132031077	FALSE
E4_OBESITY	M13_SPINENTHES	PGS003400	23	9722	1196	443484	-0.288172249310128	0.749632457444027	0.1780446657435	0.204000706232309	1.22629901950789	2.92492834907755e-90	0.0586300233677936	1.060382851281	0.784537029720377	0.978539583113192	FALSE
E4_OBESITY	M13_SACROILIITIS	PGS003400	27	9718	1259	443421	0.367856911066653	1.44463531285813	0.0633567737118792	0.204052735221543	1.22636282426621	3.11620342462093e-90	0.0216769473433473	1.0219135992366	0.905024809463834	0.991364885572042	FALSE
E4_OBESITY	M13_SPONDYLINFLAMNAS	PGS003400	36	9709	1270	443410	0.70323283330659	2.02027336872079	3.11874964052575e-05	0.204326701288061	1.22669885209331	2.11327970422721e-90	-0.0505520545791672	0.950704438864775	0.757582115677273	0.975450320671846	FALSE
E4_OBESITY	M13_SPONDYLOSIS	PGS003400	335	9410	15241	429439	0.528317505641237	1.69607626790331	1.91067907018075e-20	0.20651263140008	1.22938326295083	1.48925244220747e-89	-0.0723623090928953	0.930193817073466	0.19417841323773	0.817300003297516	FALSE
E4_OBESITY	M13_SPINSTENOSIS	PGS003400	298	9447	13328	431352	0.558691246070684	1.74838279943672	2.44378585845016e-19	0.202566752821233	1.2245418240152	1.57811065615324e-86	0.0293523102935182	1.02978733525107	0.615736997716121	0.954494698060038	FALSE
E4_OBESITY	M13_CERVICDISC	PGS003400	294	9451	12183	432497	0.379814805402624	1.4620138073029	3.79034487563821e-10	0.203971903343153	1.22626369906183	8.85202194579121e-88	0.00804859179150567	1.00808106877929	0.892301164131576	0.990252047066362	FALSE
E4_OBESITY	M13_INTERVERTEB	PGS003400	856	8889	32847	411833	0.594384410605593	1.81191520579254	1.1265749248537e-58	0.211262298967154	1.23523631378181	1.3005035556058e-88	-0.0866466494048281	0.917001061263828	0.0160537372462367	0.466947918739612	FALSE
E4_OBESITY	M13_SPININSTAB	PGS003400	14	9731	728	443952	0.224656233602938	1.25189228371211	0.433867637266518	0.204986412197731	1.22750838570863	3.52668389929166e-91	-0.565939641000776	0.567826343091621	0.0317677884528685	0.563688721424552	FALSE
E4_OBESITY	M13_SACROCOGG	PGS003400	23	9722	765	443915	0.634419683534162	1.88592738912077	0.00266495492348436	0.204276321884006	1.22663705329289	1.73831224917537e-90	-0.0636362894359272	0.938346223907906	0.764036642648967	0.976240143262535	FALSE
E4_OBESITY	M13_DORSOPATHYNAS	PGS003400	20	9725	915	443765	0.241060999101752	1.27259866031585	0.281692038651923	0.204498413871342	1.22690950980788	1.08281818536319e-90	-0.15515294859325	0.856284200003645	0.471280999338807	0.926088969144259	FALSE
E4_OBESITY	M13_PANNICULITIS	PGS003400	27	9718	932	443748	0.678646367272357	1.97120763430541	0.000504493796877954	0.204136287720906	1.22646529422606	2.52157648071913e-90	0.0444850056970502	1.04548930020963	0.816823583053047	0.982144308056421	FALSE
E4_OBESITY	M13_RADICULOPATHY	PGS003400	152	9593	5038	439642	0.477881661620059	1.6126546331547	7.54535693178239e-09	0.20571222876902	1.22839965504628	1.68831010157421e-90	-0.117003354650526	0.88958220892098	0.143238554961227	0.775828256376876	FALSE
E4_OBESITY	M13_CERVICALGIA	PGS003400	157	9588	5680	439000	0.480024890126327	1.61611462698952	3.78828554561208e-09	0.205109922623822	1.22766000515548	5.10910944334041e-90	-0.0628207579266033	0.939111786948118	0.443906991089923	0.919892099923567	FALSE
E4_OBESITY	M13_SCIATICA	PGS003400	424	9321	14643	430037	0.758876588002987	2.13587540414323	2.88189691705329e-50	0.2062876422386	1.2291066961548	1.68807174006611e-88	-0.0662951779090667	0.935854579919012	0.180090516960477	0.808678131559882	FALSE
E4_OBESITY	M13_LOWBACKPAIN	PGS003400	618	9127	21896	422784	0.730931616313335	2.07701468738994	2.8183660507085e-64	0.202038016730575	1.22389453569575	3.01728626033412e-83	0.0231087992835941	1.02337787627021	0.577513200580396	0.948133474328289	FALSE
E4_OBESITY	M13_THORACISPINEPAIN	PGS003400	87	9658	3630	441050	0.500854506030036	1.65013071507138	4.43426356631006e-06	0.204378345181909	1.2267622052345	5.47344869815338e-90	-0.0159093086730298	0.984216575915154	0.882407405807403	0.988929915250729	FALSE
E4_OBESITY	M13_DORSALGIANAS	PGS003400	348	9397	11210	433470	0.703433551874865	2.02067891579794	4.81730090873388e-37	0.207110345291966	1.23011830205521	6.05960355901995e-90	-0.0918088538747193	0.912279511574057	0.0943515249488	0.717217836194354	FALSE
E4_OBESITY	M13_MYOSITIS	PGS003400	14	9731	543	444137	0.52099475860878	1.68370169368042	0.0586126159058982	0.204688838020796	1.22714316525386	6.22502430358611e-91	-0.37467282127429	0.68751418201117	0.178111529391961	0.80723977159038	FALSE
E4_OBESITY	M13_MUSCLESTRAIN	PGS003400	13	9732	634	444046	0.486943876804679	1.62733527556011	0.0910060611938623	0.204118298818057	1.22644323165947	1.95682811430489e-90	-0.0163925643703439	0.983741062553976	0.95252308685958	0.995891688755064	FALSE
E4_OBESITY	M13_MUSCLEDISNAS	PGS003400	12	9733	740	443940	-0.121004883495	0.886029632661029	0.695830302095694	0.203990854806249	1.22628693877328	2.44593031930128e-90	0.137848628061257	1.14780179214089	0.637749953761273	0.958483685372579	FALSE
E4_OBESITY	M13_TRIGGERFINGER	PGS003400	74	9671	3070	441610	0.597384532442201	1.81735933460896	3.45331722799917e-07	0.205283229706677	1.22787278576737	6.99029929087349e-91	-0.151030911534413	0.859821119858277	0.18857721514682	0.813666857117521	FALSE
E4_OBESITY	M13_DEQUERVAIN	PGS003400	33	9712	1268	443412	0.463887069904136	1.59024337396264	0.0109411031199446	0.20374815859319	1.22598935968924	6.11600486022904e-90	0.129818511995534	1.13862171838807	0.463367086251741	0.924549842560332	FALSE
E4_OBESITY	M13_TENDOSYNOVITISNAS	PGS003400	87	9658	3377	441303	0.37150470179248	1.44991466328325	0.000737376129140124	0.204064340797377	1.22637705699556	9.64185600465411e-90	0.0080100236642844	1.00804218973013	0.941987778127512	0.995110138123256	FALSE
E4_OBESITY	M13_SPONTRUPTSYNOTEND	PGS003400	41	9704	1740	442940	0.461664489573702	1.5867128552032	0.00463221398033965	0.203733000282002	1.22597077590186	7.54790890487582e-90	0.0973085104846484	1.10220036154111	0.532712191944034	0.938370023199002	FALSE
E4_OBESITY	M13_SHORTACHILLES	PGS003400	12	9733	511	444169	0.50146615896028	1.65114033109437	0.0831994974632788	0.204454022832522	1.22685504722904	9.71763812987848e-91	-0.247273073113476	0.780927414131891	0.387834132925619	0.904650376739632	FALSE
E4_OBESITY	M13_GANGLION	PGS003400	150	9595	6604	438076	0.3529849760858	1.42330975958926	2.92100516664158e-05	0.203644228330174	1.22586194891366	8.63894682695383e-89	0.0348110512370695	1.03542404822227	0.672429001483218	0.96364221173769	FALSE
E4_OBESITY	M13_DISSYNOTENDNAS	PGS003400	31	9714	1207	443473	0.5138237547542	1.67167104979647	0.00439385328802405	0.204477695289505	1.22688409024613	1.35268142071999e-90	-0.0948114322358081	0.909544429057968	0.608666161881699	0.953353569675762	FALSE
E4_OBESITY	M13_OLECRANONBURSITIS	PGS003400	22	9723	1248	443432	0.346433909860205	1.41401603822451	0.146932284353087	0.203405406261147	1.22556922098302	9.86026774518148e-90	0.325391146496441	1.38457211060799	0.122340476502898	0.754805430423441	FALSE
E4_OBESITY	M13_PREPATELLARBURSITIS	PGS003400	21	9724	1037	443643	0.489381833631612	1.6313074887796	0.0273106887107498	0.204142095514688	1.22647241730425	2.17800841214677e-90	0.0202055767390695	1.02041109125068	0.92741294199071	0.99390770428747	FALSE
E4_OBESITY	M13_TROCHANTERICBURSITIS	PGS003400	64	9681	2449	442231	0.589398335941101	1.80290334686174	2.89487376057119e-06	0.205292348397227	1.22788398241039	5.40307888969366e-91	-0.188795436515305	0.827955858908175	0.135035302426343	0.767764808257436	FALSE
E4_OBESITY	M13_OVERUSENAS	PGS003400	20	9725	617	444063	0.717491157161537	2.04928542079425	0.00144321239663472	0.20431373897161	1.22668295133765	1.53812266569293e-90	-0.0764886240788155	0.926363452466505	0.726384644439345	0.971295852060928	FALSE
E4_OBESITY	M13_INFBURSA	PGS003400	17	9728	592	444088	0.858460234338709	2.35952477996344	0.000590290421734465	0.204124196701057	1.22645046509949	2.09235379856323e-90	-0.0358855678372815	0.96475068567424	0.882513904220554	0.988929915250729	FALSE
E4_OBESITY	M13_BAKERCYST	PGS003400	42	9703	1554	443126	0.645160260569126	1.90629250831545	3.10551600915792e-05	0.20510004289635	1.22764787626912	5.01347306251308e-91	-0.236666953904092	0.789254102247987	0.121087143245654	0.753903339084628	FALSE
E4_OBESITY	M13_DUPUTRYEN	PGS003400	66	9679	4328	440352	-0.00888487800017116	0.991154475890617	0.943804896981438	0.203763463022643	1.22600812290048	1.17322612556434e-89	0.0582186951854594	1.05994677562146	0.640378746696263	0.958847932274326	FALSE
E4_OBESITY	M13_PLANTARFASC	PGS003400	98	9647	2182	442498	1.0492303937226	2.85545269789156	1.43960558848912e-23	0.203683745336485	1.2259103922652	2.58803655051056e-89	0.0473309725125936	1.04846896606795	0.653484555369914	0.960818374489657	FALSE
E4_OBESITY	M13_ADHCAPSULITIS	PGS003400	99	9646	4528	440152	0.360961856125179	1.43470873448445	0.00038649724403013	0.205050201028242	1.22758668953043	1.92119273156218e-90	-0.0762225427469894	0.926609973283531	0.443923333436517	0.919892099923567	FALSE
E4_OBESITY	M13_ROTATORCUFF	PGS003400	423	9322	19474	425206	0.541573733347002	1.71870952548545	2.34042562183021e-26	0.207886485712601	1.23107341719538	7.0940596688396e-90	-0.0867235591385169	0.916930537668424	0.0809708423943499	0.697000261178314	FALSE
E4_OBESITY	M13_BICIPITALTEND	PGS003400	23	9722	1074	443606	0.569983563432165	1.76823798743125	0.00640136899798323	0.204541894978802	1.22696285835194	1.02029566264905e-90	-0.176404564331907	0.838278777032932	0.408139792235131	0.910715391293125	FALSE
E4_OBESITY	M13_CALCIFICTEND	PGS003400	40	9705	1458	443222	0.586357593515265	1.79742950864895	0.000316855374634618	0.203990646265177	1.22628668304211	4.46074745928233e-90	0.0323885866518958	1.03291880579049	0.836161380463036	0.984719067712944	FALSE
E4_OBESITY	M13_IMPINGEMENT	PGS003400	169	9576	7598	437082	0.507305815970386	1.660810632444	1.10563990903811e-10	0.205455237562119	1.2280840076974	3.63783365074327e-90	-0.0757859791288666	0.927014585799182	0.328098728903959	0.882650109976246	FALSE
E4_OBESITY	M13_SHOULDERBURSITIS	PGS003400	17	9728	518	444162	0.738197409991905	2.09216080522704	0.00528817700696621	0.203784781805488	1.22603426018003	4.03985612117664e-90	0.237588984408265	1.26818784071454	0.364425200452084	0.89532950231394	FALSE
E4_OBESITY	M13_SHOULDERNAS	PGS003400	51	9694	2029	442651	0.689087782604881	1.99189766052636	1.10398479317936e-06	0.204588053547828	1.22701949450884	1.70475378984116e-90	-0.0842495371842951	0.919201852431888	0.544982646395183	0.941427304632241	FALSE
E4_OBESITY	M13_GLUTEALTEND	PGS003400	14	9731	595	444085	0.563640773543921	1.75705791929819	0.0367402061382209	0.204156171157776	1.22648968081375	1.86486217120957e-90	0.0331690930402256	1.03372532022092	0.898155003080519	0.99078916988291	FALSE
E4_OBESITY	M13_ACHILLESTEND	PGS003400	65	9680	2508	442172	0.630111405659771	1.87781976736187	5.69461274493155e-07	0.204658505876983	1.22710594393539	2.00956287575914e-90	-0.103778415430069	0.901425017167734	0.399051038789311	0.907633268017938	FALSE
E4_OBESITY	M13_ENTESOPATHYLOWNAS	PGS003400	44	9701	1654	443026	0.620222212454875	1.85934116470878	4.49145508108519e-05	0.204597057923116	1.2270305431026	1.41659070276471e-90	-0.107817298981845	0.897791608888392	0.481109280309275	0.928361820844225	FALSE
E4_OBESITY	M13_MEDIALEPICOND	PGS003400	36	9709	900	443780	0.97856185607324	2.66062712443797	5.72736169830191e-09	0.204401547233196	1.22679066896431	1.80158175878155e-90	-0.036875257185896	0.963796354520145	0.823671848222453	0.983066205570407	FALSE
E4_OBESITY	M13_LATERALEPICOND	PGS003400	94	9651	3813	440867	0.480540134949313	1.61694753624209	3.72343677630008e-06	0.205824034475041	1.22853700481508	3.89635291801211e-91	-0.155234331404741	0.856214516023592	0.122150008523681	0.754805430423441	FALSE
E4_OBESITY	M13_METATARSALGIA	PGS003400	58	9687	2012	442668	0.708944754739976	2.03184603108181	2.08538191476582e-07	0.203766819938808	1.22601223851388	1.04698660630398e-89	0.0403603008389594	1.04118584675295	0.751216626362484	0.974717310755582	FALSE
E4_OBESITY	M13_ENTESOPATHYFOOT	PGS003400	67	9678	2201	442479	0.758215819036416	2.13446455013531	2.22621682185554e-09	0.203781164913179	1.22602982575416	1.22695886168434e-89	0.031081787688202	1.03156987015131	0.793908439104338	0.979543463860687	FALSE
E4_OBESITY	M13_ENTESOPATHYNAS	PGS003400	79	9666	2667	442013	0.3978537175366	1.48862625406375	0.000628009897114437	0.203752893264001	1.22599516435901	1.75215149933743e-89	0.0372925438251597	1.03799663593201	0.730596712046315	0.971871736191454	FALSE
E4_OBESITY	M13_RHEUMATISM	PGS003400	145	9600	4011	440669	0.71596211375563	2.046154368802	6.6952463842581e-17	0.204075012297792	1.22639014434866	3.34042749206419e-89	0.0107215413761036	1.01077922306206	0.898069858756607	0.99078916988291	FALSE
E4_OBESITY	M13_MYALGIA	PGS003400	144	9601	5224	439456	0.745319665466611	2.10711489920082	1.71537105895633e-18	0.204941863900148	1.22745370351779	5.84511568165808e-90	-0.0315972084494945	0.968896766923372	0.70841532244571	0.96953970228783	FALSE
E4_OBESITY	M13_NEURALGIA	PGS003400	27	9718	985	443695	0.663919976882494	1.94239156028927	0.000650417327268214	0.204282879427174	1.22664509704469	1.91953534941152e-90	-0.0468968032590136	0.954185861380902	0.800484049436352	0.980373000581854	FALSE
E4_OBESITY	M13_FOREIGNBODY	PGS003400	30	9715	1143	443537	0.734281445950227	2.0839839992326	7.49357251356074e-05	0.204191415542444	1.22653290844961	2.37699843057671e-90	0.0031648231045742	1.0031698364446	0.98642192354474	0.99906441486635	FALSE
E4_OBESITY	M13_LIMBPAIN	PGS003400	613	9132	20218	424462	0.890407704451194	2.43612266690263	3.19207703180483e-92	0.201517993383794	1.22325824741991	7.17660165868769e-83	0.0302857763125696	1.03074905553214	0.466584143225591	0.925302380629329	FALSE
E4_OBESITY	M13_SOFTTISSUENAS	PGS003400	45	9700	1303	443377	0.542616467175352	1.72050261674477	0.000346670413259562	0.20414426908907	1.22647508313617	3.61260167386178e-90	0.0176920907901904	1.01784952289236	0.905675269312999	0.991447327832291	FALSE
E4_OBESITY	M13_BONECONTINUITY	PGS003400	39	9706	1860	442820	0.442333129976549	1.5563341156336	0.00851227277574023	0.203757548766273	1.22600087199557	6.90522734260353e-90	0.0830292404206646	1.08657357995229	0.601917885506973	0.95220051538802	FALSE
E4_OBESITY	M13_BONEDENSOTH	PGS003400	14	9731	616	444064	0.393826234169712	1.48264289361615	0.140978140207884	0.204417952155317	1.22681079453477	1.09936636434156e-90	-0.183551991213287	0.832308601878933	0.485889347870823	0.92978346151672	FALSE
E4_OBESITY	M13_OSTEOMYELITIS	PGS003400	27	9718	1139	443541	0.523193803374655	1.6874083030835	0.00702238890668071	0.204393062288032	1.22678025975691	1.4747331831115e-90	-0.100902893871197	0.904020814585387	0.608492114304463	0.953320516944313	FALSE
E4_OBESITY	M13_OSTEONECROSIS	PGS003400	34	9711	907	443773	1.05718900631821	2.87826881157405	5.49537519271547e-09	0.203703376127748	1.22593445809243	6.73783857222595e-90	0.156705211358259	1.16965076331456	0.394295831324841	0.906173898752178	FALSE
E4_OBESITY	M13_ALGONEURO	PGS003400	28	9717	703	443977	0.976014023940802	2.65385692149056	3.17725794906665e-07	0.204966225960228	1.22748360718291	4.89514955453197e-91	-0.238443500476744	0.787853200329888	0.215882017694269	0.828826370684247	FALSE
E4_OBESITY	M13_BONEDISNAS	PGS003400	18	9727	768	443912	0.259448808904633	1.29621542732571	0.310018947946381	0.203726495011461	1.22596280065623	4.72781161181677e-90	0.218964171299156	1.2447866767991	0.338647844811416	0.885979652776636	FALSE
E4_OBESITY	M13_JUVOSTEOCHONRHIP	PGS003400	29	9716	981	443699	0.474834856530664	1.60774866636844	0.0223075534035691	0.20316266452778	1.22527176029048	1.89060581857105e-89	0.305376144591869	1.35713538614721	0.0856501825975919	0.704752056083545	FALSE
E4_OBESITY	M13_OSTEOCHONDROPATHY	PGS003400	77	9668	2164	442516	0.705350138626422	2.024555435894	1.30983328129765e-09	0.204636975294497	1.22707952391407	2.73205948673015e-90	-0.11042900132055	0.895449903693318	0.329039072648471	0.883160502950747	FALSE
E4_OBESITY	M13_DEFORMACQ	PGS003400	29	9716	1282	443398	0.201682432298277	1.22345941521771	0.296433211315344	0.20388632312037	1.22615875963171	4.23800868990799e-90	0.0941082089293903	1.098678626323	0.621925479395953	0.95532414945148	FALSE
E4_OBESITY	M13_POSTOPMUSCULOSKE	PGS003400	30	9715	1230	443450	0.486718282452704	1.6269681993199	0.00808855777285111	0.205065763884692	1.22760579443452	4.03183650872902e-91	-0.335810185642595	0.714758764416243	0.0748200389107118	0.685691809658442	FALSE
E4_OBESITY	M13_BIOMECHLESIO	PGS003400	24	9721	930	443750	0.423636141924484	1.5275056973731	0.0449756250587644	0.204115678599017	1.22644001811377	2.44193495458087e-90	-0.0151024879070522	0.985010982715679	0.942055831279507	0.995110138123256	FALSE
E4_OBESITY	JOINTPAIN	PGS003400	651	9094	23094	421586	0.722819176035317	2.06023319125927	2.67875724041467e-67	0.207025924497513	1.2300144588742	5.6943732791249e-87	-0.0422897628251373	0.958591976006589	0.293781309802851	0.870995131382413	FALSE
E4_OBESITY	N14_DIALYSIS	PGS003400	14	9731	818	443862	0.275537984755436	1.31723913885509	0.31419660187864	0.204759316069245	1.22722965495709	5.42351190961321e-91	-0.450676824726987	0.637196735135275	0.0952431907177642	0.719054702538768	FALSE
E4_OBESITY	N14_RENFAILNAS	PGS003400	27	9718	1020	443660	0.956409079057319	2.60233489626209	8.67857439144263e-07	0.204392441105764	1.22677949770301	1.49412199279691e-90	-0.120471531104482	0.886502324728195	0.538443528726526	0.939904255135772	FALSE
E4_OBESITY	N14_ACUTENEPHRITIC	PGS003400	20	9725	584	444096	0.620553757492176	1.85995772224724	0.00559229009488752	0.204486198561705	1.22689452281986	1.07319430213003e-90	-0.169530879316438	0.844060690060798	0.450338654510338	0.921379745282534	FALSE
E4_OBESITY	N14_CHRONEPHROPATH	PGS003400	29	9716	944	443736	0.699756921374447	2.01326326671884	0.000173877347955387	0.204457333680105	1.22685910916583	1.37673608262759e-90	-0.0799237164320322	0.923186767681147	0.670292234745388	0.963502016435355	FALSE
E4_OBESITY	N14_NEPHROTICSYND	PGS003400	18	9727	701	443979	0.465692585071999	1.59311717606087	0.0678400108154685	0.205300939192913	1.22789453095612	1.98202670659664e-91	-0.684120467127284	0.504533788536301	0.00449360212836223	0.295536249795313	FALSE
E4_OBESITY	N14_NEPHRITICNAS	PGS003400	11	9734	575	444105	0.0578789625571121	1.05958673827915	0.859809067321469	0.204897917911776	1.22739976303685	3.90458014478232e-91	-0.718932912093443	0.487271940631097	0.0242740919314968	0.527140604353497	FALSE
E4_OBESITY	N14_GLOMEINOTH	PGS003400	73	9672	1960	442720	1.04755985722844	2.85068654207942	9.12595585699173e-18	0.203638248335387	1.22585461828752	1.81539959757575e-89	0.0229269849323296	1.02319182839914	0.842096312021747	0.985364814829022	FALSE
E4_OBESITY	N14_PYELONEPHR	PGS003400	387	9358	15600	429080	0.444180886790292	1.55921250105941	4.56292000043933e-17	0.205105640648696	1.22765474835713	7.20258251058693e-88	-0.0206371135460314	0.979574374349968	0.690880845193573	0.966737830747592	FALSE
E4_OBESITY	N14_CHRONTUBULOINTNEPHRITIS	PGS003400	30	9715	1055	443625	0.302591903757417	1.35336204976342	0.100151049670373	0.204470727857201	1.22687554204406	1.36018579207848e-90	-0.113349041045822	0.89283896827532	0.53613521558586	0.939336452440419	FALSE
E4_OBESITY	N14_TUBULOINTNEPHRNAS	PGS003400	45	9700	1467	443213	0.586318074213652	1.79735847689364	8.82814759347066e-05	0.204964009548888	1.22748088657734	7.16779008586534e-91	-0.167752523309645	0.845563065942707	0.246379952181571	0.84734561882374	FALSE
E4_OBESITY	N14_HYDRONEPHR	PGS003400	43	9702	2035	442645	0.459570073435077	1.58339309588417	0.00270815272063211	0.204620514084486	1.22705932486658	1.38079705037463e-90	-0.0902366340144675	0.913714943651981	0.544498196358664	0.941348349115172	FALSE
E4_OBESITY	N14_OBSTRUREFLUROPATH	PGS003400	58	9687	2576	442104	0.44835918524492	1.56574098572377	0.000679047728111533	0.204889708867091	1.2273896872987	1.09939266953537e-90	-0.111323726918256	0.894649080055148	0.391051576857027	0.905243812714337	FALSE
E4_OBESITY	N14_RENALTUBULOOTH	PGS003400	18	9727	650	444030	0.201575634521777	1.22332875944952	0.396798906825711	0.204257657809025	1.2266141594606	1.67044989901731e-90	-0.054593766654638	0.946869719889156	0.810155630633573	0.981452822018951	FALSE
E4_OBESITY	N14_ACUTERENFAIL	PGS003400	56	9689	2268	442412	0.841617507469403	2.32011674949305	1.13713795834573e-09	0.203944755334347	1.22623040889601	6.78187387593718e-90	0.0105242107236372	1.01057978501674	0.937164930077331	0.994905432339387	FALSE
E4_OBESITY	N14_CALCUKIDUR	PGS003400	203	9542	8543	436137	0.435239255097289	1.545332743461	3.16872800442486e-09	0.202968015192706	1.22503328516732	9.39822266391866e-88	0.0552686582526514	1.0568245011634	0.439602848225538	0.919097846303405	FALSE
E4_OBESITY	N14_CALCULOWER	PGS003400	15	9730	980	443700	0.135350172208965	1.1449376395054	0.628926679630111	0.203781071383785	1.22602971108434	3.98978817120704e-90	0.238485177603023	1.26932489145954	0.351162315891789	0.891734423942431	FALSE
E4_OBESITY	N14_DISIMPAIRRENTUB	PGS003400	18	9727	546	444134	0.948640583161387	2.58219699019694	7.52745020475476e-05	0.204271360420834	1.22663096739342	1.56144366583326e-90	-0.145053704418601	0.864975838838824	0.562568497573533	0.945191177801459	FALSE
E4_OBESITY	N14_CYSTKID	PGS003400	26	9719	1201	443479	0.356182394059523	1.42786795914796	0.0732779688256587	0.205137379992284	1.22769371393136	3.2212852281056e-91	-0.414421222704348	0.660722581289637	0.0416909285855042	0.606492388534471	FALSE
E4_OBESITY	N14_OTHETNASKIDUR	PGS003400	18	9727	673	444007	0.542534231290569	1.72036113550731	0.0236700552125503	0.204725532172937	1.22718819505802	6.24588477818727e-91	-0.316989812748979	0.728338174851724	0.208857360087155	0.825660044864225	FALSE
E4_OBESITY	N14_CYSTITIS	PGS003400	567	9178	24980	419700	0.516368779100538	1.67593091174414	1.48621206330691e-30	0.205177145308003	1.22774253453018	3.06439650615096e-86	-0.0179794466047842	0.982181219309619	0.676128553854145	0.964309775318339	FALSE
E4_OBESITY	N14_NEUROMUSCDYSBLADD	PGS003400	36	9709	1762	442918	0.435070989753526	1.54507273939115	0.00927143153179725	0.204933106012302	1.22744295366299	6.19340212696664e-91	-0.209900170915011	0.810665169892982	0.207377996896636	0.825387686791137	FALSE
E4_OBESITY	N14_OTHBLADD	PGS003400	51	9694	2476	442204	0.520862518282554	1.6834790551404	0.000476253752291986	0.20317990457379	1.22529288421409	2.85039003652035e-89	0.176724827648541	1.19330268403909	0.186727976058104	0.812414820800297	FALSE
E4_OBESITY	N14_URETHRITISANDURSYNDR	PGS003400	21	9724	556	444124	0.801946026492593	2.22987610691758	0.000270394773303124	0.204202485862684	1.22654648663685	1.91717848472097e-90	0.0358595010062287	1.0365102076189	0.875143411093855	0.988601712551853	FALSE
E4_OBESITY	N14_URETHRAOTH	PGS003400	558	9187	22911	421769	0.462856532164486	1.58860541228616	1.15664359574536e-24	0.207086025384503	1.23008838605571	7.01682212896947e-88	-0.0461310366784581	0.95491682486317	0.286152583317265	0.866422986821249	FALSE
E4_OBESITY	N14_PROSTHYPERPLA	PGS003400	219	9526	19206	425474	-0.133515452501201	0.87501394771907	0.0597780885443941	0.204512006369512	1.22692618668649	7.3794354736726e-89	-0.00285165290668808	0.997152409193311	0.96675520140529	0.997275003392327	FALSE
E4_OBESITY	N14_PROSTATITIS	PGS003400	51	9694	3168	441512	0.0949576057991976	1.09961223695596	0.510610047296911	0.203953861540985	1.22624157525434	6.84832202907448e-90	0.0957818145639365	1.10051892059645	0.4903099764581	0.930368702567387	FALSE
E4_OBESITY	N14_HYDROCELE	PGS003400	53	9692	4287	440393	-0.35250481790462	0.702925183176072	0.0151377644913312	0.203518773516438	1.22570816827766	1.62916940835356e-89	0.1642944851757	1.1785613328356	0.23898461457857	0.842112403790599	FALSE
E4_OBESITY	N14_SPERMATOCELE	PGS003400	17	9728	1728	442952	-0.644962553241946	0.524682189385728	0.0243377861142947	0.203664858942227	1.22588723945684	6.00246696176088e-90	0.435521775552516	1.54576939324951	0.0740917011948508	0.684103629360199	FALSE
E4_OBESITY	N14_ORHCEPINDIDYMITIS	PGS003400	43	9702	2023	442657	0.219565704980901	1.24553568316548	0.194208327380782	0.203046357953729	1.22512926141669	3.66416699094625e-89	0.282506897060361	1.32645092367729	0.0489462606043825	0.632334148139239	FALSE
E4_OBESITY	N14_MALEINFERT	PGS003400	15	9730	1312	443368	-0.218226699144412	0.803943167778382	0.401358456955257	0.204614278231128	1.22705167312842	8.55731330964302e-91	-0.103352381663559	0.901809136481114	0.681792004722951	0.965037812601125	FALSE
E4_OBESITY	N14_PHIMOSIS	PGS003400	133	9612	6211	438469	0.159302180529193	1.17269225791212	0.0693354968563561	0.205985313889896	1.22873515852298	6.87537953430439e-91	-0.11094790312147	0.894985373658817	0.199338733802699	0.819825128098971	FALSE
E4_OBESITY	N14_IMPOTENCE	PGS003400	14	9731	895	443785	0.151073177580212	1.16308176647703	0.573323371391883	0.204624658349447	1.22706441013608	8.00603563426261e-91	-0.139853466835709	0.869485634545814	0.612919318830961	0.954009866775898	FALSE
E4_OBESITY	N14_OTHPENIS	PGS003400	42	9703	2067	442613	0.358019160975243	1.43049302985883	0.0222391895379374	0.204585499001304	1.22701636003446	1.58280941131008e-90	-0.0346536842221802	0.965939878559808	0.821964698809144	0.982853310808349	FALSE
E4_OBESITY	N14_OTHDISMALEGEN	PGS003400	11	9734	813	443867	-0.235236159521235	0.790384170839239	0.4368648067857	0.204592025768193	1.22702436851035	8.07431312630189e-91	-0.13632756968033	0.872556762530338	0.656869651457414	0.961561653127837	FALSE
E4_OBESITY	N14_BENIGNMAMDYSP	PGS003400	72	9673	4281	440399	-0.114497700237929	0.891813989375754	0.365565866514386	0.202428046740482	1.22437198439725	2.14412693744173e-88	0.270796923000375	1.31100880761445	0.0232737490483163	0.51984202834245	FALSE
E4_OBESITY	N14_INFLAMMBREAST	PGS003400	47	9698	1313	443367	0.955850755308834	2.60088235641947	6.59947984236223e-11	0.20521643554151	1.22779077376871	4.93655063547593e-91	-0.161180195927177	0.85113868556324	0.269016721871105	0.859770969723322	FALSE
E4_OBESITY	N14_HYPERTROPHYBREAST	PGS003400	165	9580	4276	440404	1.08226390653675	2.95135358219063	8.66388834240969e-41	0.204115562824193	1.22643987612291	5.16218343555703e-89	-0.0251410636460404	0.975172340959489	0.751619901446117	0.974717310755582	FALSE
E4_OBESITY	N14_LUMPNASBREAST	PGS003400	81	9664	4434	440246	0.253550585246	1.28859256160837	0.0262902422941138	0.203842214322706	1.22610467643586	1.63761285316924e-89	0.08460952297419	1.08829203068505	0.440823132669225	0.919133218498963	FALSE
E4_OBESITY	N14_SALPHOOPH	PGS003400	155	9590	5940	438740	0.420347417608429	1.52249040372266	2.1762669258176e-07	0.207640301425998	1.23077038356701	3.63035895829249e-92	-0.212720283363714	0.808382223551365	0.00954453816186293	0.397748982321052	FALSE
E4_OBESITY	N14_INFLUTH	PGS003400	163	9582	4049	440631	0.964599071470504	2.62373551515006	1.37077111616085e-32	0.203901207771205	1.22617701071254	7.3240920773015e-89	0.0296154009911184	1.03005829836185	0.713420860454112	0.969600565649545	FALSE
E4_OBESITY	N14_INFCERVIX	PGS003400	58	9687	1970	442710	0.490207503586463	1.63265496656962	0.000200725896658627	0.20534656719735	1.22795055861143	4.58480264237695e-91	-0.155329969249894	0.85613263342789	0.253146921407578	0.850652048045078	FALSE
E4_OBESITY	N14_OTHFEMPELINF	PGS003400	153	9592	5181	439499	0.490758765889659	1.63355523582626	1.8946927695817e-08	0.201394776532212	1.22310753067561	7.60568860150194e-87	0.214007563030607	1.23863202256993	0.0110696611753158	0.420590651711854	FALSE
E4_OBESITY	N14_BARTHOCYS	PGS003400	27	9718	1026	443654	0.510188191045174	1.6656046173271	0.0122641414000598	0.204037051404371	1.22634359036672	3.41215933412389e-90	0.150719802532244	1.16267083501275	0.44524589670656	0.920184625540641	FALSE
E4_OBESITY	N14_BARTHOABSCESS	PGS003400	16	9729	646	444034	0.564206602974195	1.7580523957051	0.0249161227560521	0.204897794690743	1.22739961179539	4.81023162709164e-91	-0.296272800786262	0.743584549898918	0.253694119586026	0.850881865854588	FALSE
E4_OBESITY	N14_BARTHOOTHNAS	PGS003400	21	9724	821	443859	0.276243983225261	1.31816943602706	0.222469837159695	0.204350716305206	1.22672831164101	1.606582869999e-90	0.0280498172801224	1.02844691757345	0.89964807165458	0.990938504525885	FALSE
E4_OBESITY	N14_VAGINITIS	PGS003400	97	9648	3619	441061	0.603957491362137	1.82934410741885	7.39202342880679e-09	0.204114207031066	1.22643821332528	1.22606477245137e-89	0.0453560083701317	1.04640032087791	0.662954020440164	0.962680917992407	FALSE
E4_OBESITY	N14_OTHINFVAGVULV	PGS003400	23	9722	964	443716	0.489183494296227	1.63098396842093	0.0220371207506625	0.204358625932665	1.22673801464332	1.64498084699235e-90	0.0448241650703755	1.04584394784314	0.833462758696085	0.984356202469715	FALSE
E4_OBESITY	N14_ENDOMETRIOSIS_UTERUS	PGS003400	105	9640	4133	440547	0.449504108388476	1.5675346654319	5.06767757173054e-06	0.205784400324125	1.22848831375895	5.2842080676124e-91	-0.122861595147639	0.884386057412311	0.2141946180201	0.828142163464219	FALSE
E4_OBESITY	N14_ENDOMETRIOSIS_OVARY	PGS003400	126	9619	5963	438717	0.201690154788546	1.22346886340762	0.0305492175915734	0.203154244654385	1.22526144370081	1.53473187722832e-88	0.101185512089301	1.10648188849187	0.260690716628738	0.854515839510532	FALSE
E4_OBESITY	N14_ENDOMETRIOSIS_PELVICPERITONEUM	PGS003400	131	9614	5586	439094	0.368384190911426	1.44539724079862	3.41465250568287e-05	0.204918414063517	1.22742492026645	5.36585625229683e-90	-0.0294782132838121	0.970952031267097	0.736254690316206	0.972929110083296	FALSE
E4_OBESITY	N14_ENDOMETRIOSIS_RECTPVAGSEPT_VAGINA	PGS003400	59	9686	2516	442164	0.276171985884581	1.31807453474946	0.0345658165682637	0.20559285167109	1.2282530210129	3.13162712240522e-91	-0.18273607512419	0.832987972975515	0.1515896254325	0.784840482104834	FALSE
E4_OBESITY	N14_ENDOMETRIOSIS_NOS	PGS003400	86	9659	2745	441935	0.699924771526397	2.01360122162617	2.24907901581844e-10	0.204386445588605	1.22677214254753	6.02892387642844e-90	0.0095891662750103	1.00963528964026	0.928639375794748	0.994078672807792	FALSE
E4_OBESITY	N14_FEMGENPROL	PGS003400	268	9477	14728	429952	0.211057725850315	1.23498364348473	0.0010356250118402	0.203409087520843	1.2255737326299	1.97770968410607e-87	0.0345498268711993	1.03515360555651	0.572219719884923	0.947132236233744	FALSE
E4_OBESITY	N14_OVARYCYST	PGS003400	501	9244	19223	425457	0.568029314180259	1.7647857839988	3.18188769843873e-33	0.202461288716348	1.22441268561769	1.34075031211974e-84	0.0383921629887207	1.03913866470788	0.402680214970504	0.909167777347809	FALSE
E4_OBESITY	N14_PROHERNOV	PGS003400	30	9715	1282	443398	-0.012126883215239	0.987946351099436	0.947221493219221	0.204983651920343	1.22750499744967	5.37636757111452e-91	-0.186138609482672	0.83015851916394	0.320777683156624	0.880699986399219	FALSE
E4_OBESITY	N14_OVARTORS	PGS003400	14	9731	599	444081	0.439331774189967	1.55167000605716	0.106716557528536	0.204947830559258	1.22746102733746	4.23588480886063e-91	-0.350008057506612	0.704682411712647	0.200631050811565	0.820519388810564	FALSE
E4_OBESITY	N14_OTHNONINFOVA	PGS003400	22	9723	656	444024	0.86354036559055	2.37154197415481	6.52080128672265e-05	0.20518727694557	1.22775497363558	3.12698308771167e-91	-0.281637956530417	0.754546813834209	0.172148395741992	0.803330986268722	FALSE
E4_OBESITY	N14_UTER_POLYP	PGS003400	52	9693	2504	442176	0.383088202562685	1.4668074005346	0.0078100880114536	0.203936562182377	1.22622036224508	7.05428664057708e-90	0.103856693695421	1.10944145356805	0.456390315768413	0.922621411210092	FALSE
E4_OBESITY	N14_OTHNONINFUTER	PGS003400	213	9532	8341	436339	0.270959719926726	1.31122225319242	0.000134877597132284	0.204642941705206	1.22708684519632	5.39084498679871e-89	-0.0128657304496556	0.987216679261378	0.851409036513641	0.986228141707947	FALSE
E4_OBESITY	N14_EROSECTROPUT	PGS003400	26	9719	862	443818	0.439886884818041	1.55253159368489	0.0254967927639417	0.205135388610918	1.22769126912741	3.75305249522439e-91	-0.261224868095238	0.770107727485309	0.180638430302345	0.808678131559882	FALSE
E4_OBESITY	N14_DYSPLACERVUT	PGS003400	188	9557	8336	436344	0.429584387153042	1.53661875232237	9.73271428448968e-09	0.204848127293849	1.22733865156561	2.0238783747679e-89	-0.0227927577256222	0.977465034860928	0.75677027245632	0.975255700884428	FALSE
E4_OBESITY	N14_CERVICAL_LSIL	PGS003400	67	9678	2977	441703	0.4672100617075	1.59553652934494	0.000219285676828256	0.204128932187373	1.22645627295263	6.6998723675469e-90	0.0368944535919827	1.03758350184695	0.761993737186952	0.976135992595446	FALSE
E4_OBESITY	N14_CERVICAL_HSIL	PGS003400	124	9621	5348	439332	0.529716423478832	1.69845059960868	7.04469042686172e-09	0.205023037491581	1.22755334438727	3.6861910271338e-90	-0.0411586392952664	0.959676875408144	0.649759166034565	0.96013281986199	FALSE
E4_OBESITY	N14_VULVAL_LSIL	PGS003400	24	9721	717	443963	0.676529318863893	1.96703890657664	0.000966756193882468	0.204780818490062	1.22725604364928	7.7664185541305e-91	-0.141143573051051	0.868364628988135	0.451091358564353	0.92141350424587	FALSE
E4_OBESITY	N14_CERVICAL_DYSPLASIA_ALL	PGS003400	179	9566	7747	436933	0.513440443205936	1.67103040176992	2.35659805250915e-11	0.204770387140778	1.2272432417796	2.00041222249146e-89	-0.0191488255627824	0.981033348537585	0.798547739117711	0.980269875412939	FALSE
E4_OBESITY	N14_VULVAL_DYSPLASIA_ALL	PGS003400	30	9715	1006	443674	0.636261331467851	1.88940380358322	0.000507032284210475	0.20497584875419	1.22749541906159	5.88322307564176e-91	-0.169587548115167	0.8440128595107	0.329025934070367	0.883160502950747	FALSE
E4_OBESITY	N14_FEMALE_GENITAL_LSIL	PGS003400	91	9654	3802	440878	0.501666753409728	1.65147157390167	3.066486812586e-06	0.20444788777019	1.22684752041994	6.14885936816084e-90	-0.00929222326257572	0.9907508160306	0.928014013568221	0.994020650344501	FALSE
E4_OBESITY	N14_FEMALE_GENITAL_HSIL	PGS003400	132	9613	5778	438902	0.514446009913212	1.67271157943527	7.39738443185349e-09	0.204773669133983	1.22724726959019	7.00328805640793e-90	-0.0196417233861561	0.980549918486031	0.824125208050794	0.983078385791599	FALSE
E4_OBESITY	N14_FEMALE_GENITAL_DYSPLASIA_ALL	PGS003400	207	9538	8832	435848	0.519813074203116	1.68171326472433	2.9125641228299e-13	0.205431950199901	1.22805540919327	9.91524423057247e-90	-0.0456528949016051	0.955373519664288	0.513246827151935	0.934289644515676	FALSE
E4_OBESITY	N14_OTHNONINFCERVIX	PGS003400	30	9715	1355	443325	0.223684376753506	1.25067621463968	0.222789254098932	0.204779913326694	1.22725493278257	8.41100666445692e-91	-0.108752076877822	0.896952765264531	0.547148437029013	0.941906035269789	FALSE
E4_OBESITY	N14_OTHNONINFVAG	PGS003400	50	9695	2199	442481	0.336843402222213	1.40051972828806	0.0195342112044951	0.204377486924994	1.2267611523578	2.70119272427777e-90	0.021463062309459	1.02169505058477	0.883172517311629	0.988942537410202	FALSE
E4_OBESITY	N14_OTHNONINFVULV	PGS003400	64	9681	2166	442514	0.799162294195131	2.22367736060749	2.83439015978874e-10	0.206522516489259	1.22939541557409	5.02974499362866e-92	-0.32279326454856	0.724123540901752	0.0116243682515073	0.425619031764425	FALSE
E4_OBESITY	N14_AMENORRHEAPRIM	PGS003400	65	9680	2049	442631	0.70501167168295	2.02387030675705	2.2477795595906e-08	0.204729749102392	1.22719337003498	1.9240889213079e-90	-0.0483300712361817	0.952819236944989	0.696897432109853	0.967833354964941	FALSE
E4_OBESITY	N14_OLIGOMEN	PGS003400	33	9712	952	443728	0.682386364421058	1.97859374865102	0.000116633173509429	0.204415106677041	1.22680730367627	1.81238484948791e-90	0.0310163181871693	1.03150233599737	0.861401449682832	0.98725480259877	FALSE
E4_OBESITY	N14_MENORRHAGIA	PGS003400	584	9161	20716	423964	0.513415271337284	1.67098833934154	1.17970615796939e-31	0.20468890663557	1.22714324945401	1.25749470236086e-85	-0.00752064061718455	0.992507568638938	0.859128644685967	0.987130472478102	FALSE
E4_OBESITY	N14_MENSIRREG	PGS003400	489	9256	15529	429151	0.787055719330663	2.19691854977409	8.05099848058051e-63	0.208028855428887	1.23124869724551	2.39775297435124e-89	-0.076285652634253	0.926551496877819	0.101594681201204	0.728681671904753	FALSE
E4_OBESITY	N14_ABNORMALBLEED	PGS003400	280	9465	10576	434104	0.237700878211679	1.26832975101478	0.000110605308846393	0.208010272235372	1.2312258169253	2.8456659472158e-91	-0.131669179873595	0.876630954277664	0.0296877010216417	0.554558934552303	FALSE
E4_OBESITY	N14_POSTMENBLEED	PGS003400	200	9545	9162	435518	0.490809350012938	1.63363786987566	1.27650280533144e-11	0.207890454662203	1.23107830327343	6.19805500154282e-92	-0.173088951353277	0.841062797843077	0.0156013620458889	0.4658520637468	FALSE
E4_OBESITY	N14_POSTMENATRVAG	PGS003400	30	9715	2166	442514	0.389605811345252	1.47639869954544	0.0355346855472325	0.204436739324111	1.22683384305275	1.62734632771294e-90	0.0202156277249301	1.02042134743967	0.913434085580019	0.992573863147824	FALSE
E4_OBESITY	N14_MENOPAUSOT	PGS003400	124	9621	6354	438326	0.646858545364729	1.90953268649219	1.93294669272908e-12	0.204924296244738	1.2274321402235	4.55952723413513e-90	-0.040112404570001	0.960681448098012	0.655683064812732	0.961161979820077	FALSE
E4_OBESITY	N14_FIANOV	PGS003400	73	9672	2193	442487	0.839796229504539	2.31589501762187	2.75904173214841e-12	0.20434193149223	1.22671753510955	4.81315735584354e-90	0.0212450801802489	1.02147236359401	0.858926194588958	0.987119670871912	FALSE
E4_OBESITY	N14_FITUB	PGS003400	38	9707	1595	443085	0.409994694527978	1.50680979075446	0.0120539575981997	0.204854812320258	1.22734685638433	8.50431632527743e-91	-0.110984449268367	0.894952665989554	0.490614546654643	0.93053031654789	FALSE
E4_OBESITY	N14_FIOTHNAS	PGS003400	328	9417	11687	432993	0.62719930286245	1.87235931771869	1.79890789404159e-28	0.207285250277092	1.23033347469537	2.94464236235833e-90	-0.0767074229090567	0.926160787398975	0.178342030385185	0.807540595883739	FALSE
E4_OBESITY	N14_GENITOUROTH	PGS003400	45	9700	2762	441918	0.00960554785943015	1.00965182920146	0.950968818760528	0.20360896745599	1.22581872471178	1.06249679855606e-89	0.115979762792665	1.12297314606291	0.434166431294137	0.918177263873291	FALSE
E4_OBESITY	O15_PREG_ECTOP	PGS003400	170	9575	5903	438777	0.518830098180057	1.68006099311218	2.18863641351297e-11	0.207130651142062	1.23014328090666	1.37727270339305e-91	-0.163253574452794	0.849375781105939	0.0371035722884987	0.58725939215395	FALSE
E4_OBESITY	O15_CONCEPT_ABNORM	PGS003400	317	9428	11775	432905	0.579052802894724	1.78434750126673	7.90280958403324e-24	0.20788806269596	1.23107535857921	7.43155702419049e-91	-0.0916362911491847	0.912436950596686	0.112178732768989	0.742924133372179	FALSE
E4_OBESITY	O15_ABORT_SPONTAN	PGS003400	473	9272	17377	427303	0.452146909768965	1.5716828271791	4.25782126095164e-21	0.204741083516902	1.22720727963215	8.48658101943203e-87	-0.00250568160568048	0.997497454994154	0.958120167750568	0.996449357303338	FALSE
E4_OBESITY	O15_ABORT_MEDICAL	PGS003400	1153	8592	39440	405240	0.514380827334002	1.67260255133366	3.11128503140382e-58	0.206753837774797	1.22967983379678	3.942763877102e-82	-0.0274834284086853	0.972890804768679	0.382786664522224	0.902999853356551	FALSE
E4_OBESITY	O15_ABORT_UNS	PGS003400	51	9694	1591	443089	0.518852930856896	1.68009935383984	0.000226903558089761	0.205663469189418	1.22833976025575	2.10039875129702e-91	-0.235178151141061	0.790430021074541	0.102075270558253	0.72909061257528	FALSE
E4_OBESITY	O15_COMPLIC_ABORT_ECTOP_MOLAR	PGS003400	33	9712	1055	443625	0.496454312884968	1.64288577247337	0.00538384722735911	0.204249262254735	1.22660386139806	2.63370811295773e-90	0.0638793035014872	1.0659637329068	0.703251774031163	0.969177886537488	FALSE
E4_OBESITY	O15_HYPTENSPREG	PGS003400	532	9213	13653	431027	0.769789635763797	2.1593119639914	3.65936100668019e-63	0.203117919017172	1.22521693610651	7.47541644871774e-85	-0.00695771633824787	0.993066432530622	0.876200295677915	0.988647925219458	FALSE
E4_OBESITY	O15_EXIST_HYPERT_COMPLIC	PGS003400	78	9667	1775	442905	1.00909799235086	2.74312557849906	7.46813022113523e-18	0.204228934232255	1.22657892722063	6.80841109126998e-90	-0.0266287732165146	0.973722646364625	0.8159036615072	0.982144308056421	FALSE
E4_OBESITY	O15_GESTAT_OEDEM_PREINUR	PGS003400	110	9635	2537	442143	0.818781797768537	2.26773559360969	3.2091190747089e-17	0.20520017659162	1.22777081134233	1.93232643952256e-90	-0.104620842874214	0.900665951768087	0.277915079636358	0.86304735401903	FALSE
E4_OBESITY	O15_GESTAT_HYPERT	PGS003400	296	9449	7758	436922	0.755689029507872	2.12907801564639	2.59207633546776e-35	0.203352673539577	1.22550459508649	3.5709205237461e-87	0.00341010694972792	1.00341592797933	0.954050028458042	0.996057591604129	FALSE
E4_OBESITY	O15_PRE_OR_ECLAMPSIA	PGS003400	280	9465	6727	437953	0.79067214962251	2.20487793617447	1.30764365649879e-36	0.203379339975772	1.22553727536231	2.3731194641496e-87	0.00530397613002145	1.00531806711315	0.930773136686095	0.994212518801557	FALSE
E4_OBESITY	O15_PREECLAMPS	PGS003400	256	9489	6204	438476	0.785204741252248	2.19285586283057	4.41604173368298e-33	0.203167216749519	1.22527733801191	2.16748683470672e-87	0.0177039196746886	1.01786156298802	0.781684313026047	0.978256497102834	FALSE
E4_OBESITY	O15_POOR_FETGRO	PGS003400	71	9674	3397	441283	0.3522209327735	1.42222270461754	0.00327736754535616	0.204956111962695	1.22747119247952	1.36522635732394e-90	-0.0587433015506948	0.942948791584954	0.623891692775258	0.955867158694271	FALSE
E4_OBESITY	O15_HAEMORRH_EARLY_PREG	PGS003400	295	9450	9774	434906	0.57710099528835	1.7808681948143	5.43584912621896e-22	0.205376866944662	1.22798776576675	7.35779551387667e-89	-0.0242114570852619	0.97607928905267	0.679252289663988	0.96476237150026	FALSE
E4_OBESITY	O15_EXCESS_VOMIT_PREG	PGS003400	84	9661	2371	442309	0.774758484594294	2.17006795904511	2.82780048359922e-12	0.20463954393004	1.2270826758382	3.4130922435221e-90	-0.00379212715463849	0.996215053879541	0.972459622937294	0.997555301619785	FALSE
E4_OBESITY	O15_PREG_GU_INFECT	PGS003400	86	9659	2710	441970	0.613809644123337	1.84745615986822	1.63658903733507e-08	0.205537867248853	1.22818548808683	5.83192318855947e-91	-0.138174393142726	0.870946791352899	0.202819813628688	0.822336949989316	FALSE
E4_OBESITY	O15_PREG_DM	PGS003400	541	9204	10388	434292	1.30698819270862	3.69502822365753	3.3939256698648e-184	0.209598882989862	1.23318330993482	4.35667860265505e-90	-0.123511174655773	0.883811764896656	0.00452213419112576	0.296032401885272	FALSE
E4_OBESITY	O15_PREG_MATERN_CARE	PGS003400	251	9494	6354	438326	0.901148955477653	2.46243070970573	3.35466828558121e-43	0.204104114870238	1.22642583597604	3.39964205767342e-88	0.0145352189129936	1.01464136888823	0.81864920056496	0.982508869977942	FALSE
E4_OBESITY	O15_ANTENAT_ABNORM	PGS003400	49	9696	1736	442944	0.670930345850903	1.95605628321982	1.13418769118584e-05	0.20368501378453	1.22591194726982	1.10360300107789e-89	0.123540451064693	1.13149577382511	0.387471150250706	0.904553959409671	FALSE
E4_OBESITY	O15_TWIN_GEST	PGS003400	74	9671	2692	441988	0.546961129560208	1.72799388147101	2.90225461079001e-06	0.205525893142854	1.22817078175166	4.49751337008914e-91	-0.148903416690669	0.861652332113925	0.212725311246124	0.827500447660878	FALSE
E4_OBESITY	O15_MAT_CARE_MALPRESENT	PGS003400	136	9609	5412	439268	0.554296133551213	1.74071532236105	4.4117152107354e-10	0.203852762325217	1.22611760945927	4.8901201145663e-89	0.0475313099492109	1.04867903469459	0.581178038697569	0.948540995533101	FALSE
E4_OBESITY	O15_MATERN_CARE_DISPROP	PGS003400	46	9699	1242	443438	0.815370770404942	2.26001346313299	6.46815361023599e-08	0.204377576625596	1.22676126239902	2.65077657791918e-90	0.0112787605509339	1.01134260557586	0.937725473028324	0.994905432339387	FALSE
E4_OBESITY	O15_MATERN_CARE_CERVICAL_INCOMPETENCE	PGS003400	28	9717	1010	443670	0.437087850731876	1.54819208088962	0.0220209859996784	0.205241918225737	1.22782206157194	3.16465406632858e-91	-0.251570538023196	0.777578606817453	0.173879754979631	0.804573826983613	FALSE
E4_OBESITY	O15_MATERN_CARE_FETAL_ABNORM	PGS003400	119	9626	4490	440190	0.640160679236895	1.89678562888823	8.87488518061615e-12	0.204739207281165	1.22720497710415	6.14963968798675e-90	-0.0243852713173759	0.975909647324062	0.788057725167879	0.978760707406355	FALSE
E4_OBESITY	O15_MATERN_CARE_OTHER	PGS003400	268	9477	7912	436768	0.904228689482272	2.47002603107786	2.89707260081189e-46	0.205438234900762	1.22806312717841	3.45976932016539e-89	-0.0449534310598601	0.956042002659241	0.46795223258005	0.925374913300585	FALSE
E4_OBESITY	O15_POLYHYDR	PGS003400	39	9706	1041	443639	0.858593001912149	2.35983806913981	1.02933814598004e-07	0.204913704048407	1.22741913909015	7.7329885542643e-91	-0.152876875358134	0.858235385230818	0.336426891169175	0.885719691654584	FALSE
E4_OBESITY	O15_AMNIOT_OTHER	PGS003400	142	9603	3817	440863	0.901962397431687	2.46443456905504	9.38696146731804e-26	0.204895506798217	1.22739680364021	6.97344054019593e-90	-0.0448555788091535	0.956135558098202	0.59594892791308	0.951331709263706	FALSE
E4_OBESITY	O15_MEMBR_PREMAT_RUPT	PGS003400	138	9607	6686	437994	0.343832434895799	1.41034229155369	9.49158872853505e-05	0.204035926566176	1.22634221092938	3.65619595645528e-89	0.0257574135117205	1.02609200222369	0.761633729682936	0.976116730635298	FALSE
E4_OBESITY	O15_PLAC_PRAEVIA	PGS003400	22	9723	1157	443523	0.215257443037812	1.24018113186992	0.316813520926431	0.205089009228231	1.22763433088461	3.82648599871589e-91	-0.269996109236711	0.763382464471543	0.191559345720041	0.815035308957116	FALSE
E4_OBESITY	O15_PLAC_PREMAT_SEPAR	PGS003400	14	9731	618	444062	0.271278065773773	1.31163974180063	0.32692255339751	0.204301030842143	1.22666736259094	1.54978832955045e-90	0.0997019902178515	1.10484161540126	0.70636270229186	0.969469095096427	FALSE
E4_OBESITY	O15_ANTEPART_HAEM_NAS	PGS003400	63	9682	2535	442145	0.506622684980942	1.6596764686687	6.5289680877281e-05	0.20618182859776	1.22897664678092	1.04865879625995e-91	-0.261762007261997	0.769694183537522	0.0363501406142677	0.583518818627116	FALSE
E4_OBESITY	O15_FALSE_LAB	PGS003400	404	9341	13835	430845	0.697561716527667	2.00884858877194	1.05790489264054e-41	0.207909242774752	1.23110143312843	4.94145715382429e-90	-0.064680959919964	0.937366473151433	0.204508410997381	0.823518810053305	FALSE
E4_OBESITY	O15_PREG_PROLONGED	PGS003400	108	9637	4024	440656	0.576965802172893	1.78062744996871	5.16942519988931e-09	0.204692024871741	1.22714707598244	5.02978854342823e-90	-0.0404799099549351	0.960328457359601	0.678363903486412	0.964602154425559	FALSE
E4_OBESITY	O15_PRETERM	PGS003400	250	9495	8826	435854	0.39994349898855	1.49174041041813	7.05778147003298e-10	0.204939937401626	1.22745133883232	5.97723113238424e-89	-0.0122856353113726	0.987789524993897	0.84868157568587	0.985947647118449	FALSE
E4_OBESITY	O15_FAILED_INDUCT	PGS003400	44	9701	1043	443637	1.02581899732967	2.78937901929221	1.23154932814229e-11	0.205630732167842	1.22829954872872	2.14619676164561e-91	-0.263714113254207	0.768193124499516	0.0577822154921662	0.654586370184969	FALSE
E4_OBESITY	O15_LABOUR_ABNORM_FORCES	PGS003400	96	9649	3307	441373	0.48345536388712	1.62166818603487	3.26329733532831e-06	0.205024524680763	1.22755516999268	2.1560180396392e-90	-0.0741472651094518	0.928534942972212	0.461618976256457	0.924004991221354	FALSE
E4_OBESITY	O15_LABOUR_LONG	PGS003400	218	9527	7557	437123	0.565462128068224	1.76026106083163	4.06784730611782e-16	0.204909048287803	1.22741342453378	3.46690069235552e-89	-0.0123201594610798	0.987755422989132	0.856562612093905	0.986986304451697	FALSE
E4_OBESITY	O15_LABOUR_MALPOS	PGS003400	204	9541	7473	437207	0.494095578165997	1.63901520737521	5.44351786543121e-12	0.205526289147004	1.22817126811248	7.79055456571461e-90	-0.0569115850369006	0.944677589308462	0.41691034198691	0.913422106527782	FALSE
E4_OBESITY	O15_LABOUR_PELVIC_ABNORM	PGS003400	136	9609	5175	439505	0.293976329861043	1.3417521438314	0.000667520127426989	0.207164161836992	1.23018450455358	7.11741913124172e-92	-0.194488509241193	0.823255638034147	0.0235721536921826	0.521461955735102	FALSE
E4_OBESITY	O15_LABOUR_OBSTR_OTHER	PGS003400	76	9669	2160	442520	0.635603730668771	1.88816173856843	5.62486665464703e-08	0.204695292776531	1.2271510861888	2.67988838729106e-90	-0.055039383445185	0.946447872841557	0.62660100135527	0.956425296412619	FALSE
E4_OBESITY	O15_LABOUR_INTRAPART_HAEMORRH	PGS003400	50	9695	1486	443194	0.493576597600402	1.63816481102454	0.000673590422225587	0.204554220135026	1.22697798095404	2.07954467000116e-90	-0.0563902344962539	0.9451702258874	0.681708887540984	0.965020281528178	FALSE
E4_OBESITY	O15_LABOUR_FETAL_STRESS	PGS003400	188	9557	7360	437320	0.602233994477604	1.82619395396858	1.50943707572085e-15	0.204408231011512	1.22679886858858	4.51059834459587e-89	0.00311864173499234	1.00312350975735	0.966736144942506	0.997275003392327	FALSE
E4_OBESITY	O15_LABOUR_UMBILICAL	PGS003400	36	9709	1447	443233	0.29812598982562	1.34733152725078	0.0825097911478326	0.204149020106524	1.22648091015454	3.18141406797623e-90	0.0997356986402095	1.10487885849677	0.564758347308811	0.945743194130509	FALSE
E4_OBESITY	O15_DELIV_PERIN_LACER	PGS003400	95	9650	4008	440672	0.440545551677986	1.55355453164535	2.23416225677873e-05	0.205078840640693	1.22762184764092	1.73330684777504e-90	-0.0560310512070635	0.94550977621473	0.592973820067664	0.950784980455869	FALSE
E4_OBESITY	O15_OBSTET_TRAUMA_OTHER	PGS003400	33	9712	1415	443265	0.342903275410732	1.40903246724837	0.0579249739910058	0.204181564777705	1.226520826222	2.87049565112228e-90	0.0792118804719887	1.08243364432646	0.656977658728742	0.961561653127837	FALSE
E4_OBESITY	O15_POSTPART_HEAMORRH	PGS003400	193	9552	7797	436883	0.405640366298967	1.50026291032413	8.99948317777429e-08	0.202307079193988	1.22422388408014	2.86259578733719e-87	0.11975757445979	1.12722355067494	0.107860107955054	0.736094567495885	FALSE
E4_OBESITY	O15_RETAINED_PLAC_MEMB_NO_HEAMORRH	PGS003400	96	9649	3929	440751	0.267318079038748	1.30645593649624	0.0104676286111156	0.204297033603779	1.2266624593189	8.72428767779821e-90	0.0182381541969464	1.01840548505188	0.858616386166212	0.987119670871912	FALSE
E4_OBESITY	O15_LABOUR_OTHER	PGS003400	71	9674	2420	442260	0.76071488741786	2.13980539379101	2.13051120923191e-10	0.206389478023134	1.22923186957293	7.75839982117591e-92	-0.269635187156149	0.76365803578578	0.0250490943110652	0.530273117826346	FALSE
E4_OBESITY	O15_DELIVERY_PROXY	PGS003400	3467	6278	140579	304101	0.419651718526583	1.5214315769018	1.3978535852899e-83	0.212409273990218	1.23665391180065	8.41594289912277e-64	-0.0219555770684572	0.978283692315447	0.299345992930446	0.872900150130639	FALSE
E4_OBESITY	O15_DELIV_SPONT	PGS003400	2671	7074	114526	330154	0.303175981010473	1.35415274864397	5.94715209716344e-39	0.205997438417815	1.22875005644703	1.52795779504709e-67	-0.00460758923460049	0.995403009420346	0.839416616638035	0.985012922711594	FALSE
E4_OBESITY	O15_DELIV_FORCEP_VAC	PGS003400	150	9595	6928	437752	0.443053555069277	1.55745574175846	1.78485489498731e-07	0.203624245094639	1.22583745247036	1.0218333926668e-88	0.061167559667075	1.06307702809733	0.456369134181132	0.922621411210092	FALSE
E4_OBESITY	O15_DELIV_CAESAR	PGS003400	356	9389	11087	433593	0.819364588549564	2.26905759419492	8.93846792873743e-51	0.208595283275491	1.23194630834825	5.20490096918177e-91	-0.114768889479206	0.891572171807258	0.0309444401641003	0.560202383549403	FALSE
E4_OBESITY	O15_DELIV_MULTIP	PGS003400	54	9691	2480	442200	0.210629758414109	1.23445522378235	0.122788221784296	0.205479225760771	1.22811346757388	3.34488899191379e-91	-0.190150886351341	0.826834366510022	0.16593762795064	0.796781999385401	FALSE
E4_OBESITY	O15_PUERP_SEPSIS	PGS003400	116	9629	4145	440535	0.332643506640295	1.39465002636446	0.000563761254441747	0.203706582395923	1.22593838877337	4.02972801060993e-89	0.0616193160011857	1.06355738837315	0.516014121890874	0.934833729178124	FALSE
E4_OBESITY	O15_PUERP_INFECT_OTHER	PGS003400	58	9687	1965	442715	0.659902794704197	1.93460427148135	2.96513773342119e-06	0.203484195676206	1.22566578666918	1.93319242040783e-89	0.14248201096759	1.1531323370358	0.289154850794698	0.868385650494904	FALSE
E4_OBESITY	O15_PUERP_COMPL_NAS	PGS003400	34	9711	1001	443679	0.697532644584895	2.00879018848964	6.10835842154183e-05	0.205578654055474	1.22823558287242	1.77507284876447e-91	-0.341621181208965	0.710617348932525	0.059658284618919	0.656710471431125	FALSE
E4_OBESITY	O15_BIRTH_BREAT_INFECT	PGS003400	31	9714	927	443753	0.637675177732751	1.89207701940661	0.000708971255256013	0.204042914418204	1.22635078045723	3.68754351234932e-90	0.130438006530395	1.13932730685142	0.4682074335898	0.925374913300585	FALSE
E4_OBESITY	O15_MATERN_INFECT_ELSEWHERE	PGS003400	20	9725	533	444147	0.880036550188189	2.41098782686558	8.90812629948973e-05	0.204670494781568	1.22712065567966	8.21180259285403e-91	-0.118114411889792	0.888594381036117	0.618539363780727	0.95488544651657	FALSE
E4_OBESITY	O15_OTHER_MATERN_DIS_ELSEWHERE	PGS003400	319	9426	9727	434953	0.928146600777328	2.52981607072198	3.08038399705083e-57	0.206232067296634	1.22903839051955	2.2156816417992e-89	-0.0475145319701009	0.953596615394433	0.40263239872017	0.909147345866132	FALSE
E4_OBESITY	Q17_OTHER_CONGEN_MALFO_FACE_NECK	PGS003400	21	9724	766	443914	0.539892335133802	1.71582211848103	0.0234592110023488	0.203642089156427	1.22585932658477	5.95108109771819e-90	0.242167918142297	1.27400810393	0.276018524397867	0.862333988435908	FALSE
E4_OBESITY	Q17_ASD	PGS003400	20	9725	970	443710	0.271445796550463	1.31185976260488	0.235489906466305	0.204090631526155	1.22640929976598	2.39349083868596e-90	0.0324857339859341	1.03301915597304	0.883296315571671	0.988994388506863	FALSE
E4_OBESITY	Q17_CONGEN_MALFO_AORTIC_MITRAL_VALVES	PGS003400	12	9733	907	443773	0.131981986277515	1.14108776384379	0.648009116553294	0.204419209434782	1.22681233697976	1.05685156407888e-90	-0.208677511134621	0.811656943769038	0.461379999349167	0.92399037588425	FALSE
E4_OBESITY	Q17_LVOTO_NARROW	PGS003400	20	9725	1147	443533	0.317542281914577	1.37374732830459	0.158731737897337	0.20469250481237	1.22714766494033	7.25816538933087e-91	-0.239647848194873	0.786904922268729	0.274915465039433	0.862029767577268	FALSE
E4_OBESITY	Q17_SEPTA_DEFEC	PGS003400	38	9707	1699	442981	0.371787492121453	1.45032474310844	0.0251214154245349	0.204051744154866	1.22636160885948	3.67680271216907e-90	0.0378350607135559	1.03855991941869	0.819157442076087	0.982577222165703	FALSE
E4_OBESITY	Q17_CONGEN_MALFO_GREAT_ARTERIES	PGS003400	21	9724	587	444093	0.842730563274163	2.32270060663062	0.000152531989303181	0.204160423771848	1.22649489661212	2.10870159345328e-90	0.0110101992477565	1.01107103455611	0.960365501376635	0.996584430061333	FALSE
E4_OBESITY	Q17_CONGEN_MALFO_OVARIES_FALLOP_TUBES_BROAD_LIGAM	PGS003400	40	9705	1522	443158	0.661046676410056	1.93681849607965	3.32305960369408e-05	0.204806041627222	1.2272869992872	9.71075135864673e-91	-0.0829588503430641	0.920389020133317	0.603155483957029	0.952487066186631	FALSE
E4_OBESITY	Q17_CONGEN_MALFO_UTERUS_CERVIX	PGS003400	11	9734	538	444142	0.450021526555928	1.56834594621352	0.136268818385783	0.204586128978147	1.2270171330266	8.05332846677362e-91	-0.137857411796966	0.871222908998667	0.668203473114888	0.963293256481201	FALSE
E4_OBESITY	Q17_CYSTIC_KIDNEY_DISEA	PGS003400	17	9728	773	443907	0.435752506097692	1.54612609061324	0.0785209490159521	0.204238447850352	1.22659059647961	1.66873507471304e-90	-0.082622178973513	0.920698940933047	0.731403361606819	0.972048297211126	FALSE
E4_OBESITY	Q17_CONGEN_OBSTRUCTIVE_DEFECTS_RENAL_PELVIS_CONGEN_MALFO_URETER	PGS003400	13	9732	496	444184	0.504118679722655	1.65552582884479	0.0696525321980797	0.204417140409512	1.22680979867666	1.07281327687909e-90	-0.181044368957143	0.834398336490445	0.507469625968293	0.933622311217927	FALSE
E4_OBESITY	Q17_CONGEN_DEFORMITI_HIP	PGS003400	12	9733	497	444183	0.335773346712479	1.39902189596111	0.276431468387003	0.20393660579653	1.22622041572564	2.70110689540827e-90	0.204616637057165	1.22705456753327	0.50627650627932	0.933372510659576	FALSE
E4_OBESITY	Q17_CONGEN_DEFORMITI_FEET	PGS003400	12	9733	583	444097	0.253619971422503	1.28868197522129	0.384513233062557	0.204263673332112	1.22662153820859	1.42573073129199e-90	-0.101552651011008	0.903433611396963	0.724554811770133	0.971234769830446	FALSE
E4_OBESITY	Q17_OTHER_CONGEN_MALFO_SKIN	PGS003400	26	9719	1038	443642	0.464735851486694	1.591593716242	0.0183321962594008	0.204513211132056	1.22692766484209	1.15562937619811e-90	-0.148160645843594	0.862292580095865	0.45225008387115	0.921878647582438	FALSE
E4_OBESITY	Q17_VACTREL	PGS003400	96	9649	4692	439988	0.349689090170219	1.4186264151232	0.000752394307570995	0.204631659898487	1.2270730015178	4.06299530063834e-90	-0.0435795329448371	0.957356409688492	0.669082489406277	0.963421853942197	FALSE
E4_OBESITY	R18_MOUTH_BREAT	PGS003400	423	9322	11736	432944	1.09080820577839	2.9766788697096	1.13364632373384e-100	0.204401878937216	1.22679107589577	5.98770530260243e-87	-0.0221477162687106	0.978095743725908	0.655553660834631	0.961161979820077	FALSE
E4_OBESITY	R18_VOICE_DISTU	PGS003400	160	9585	6505	438175	0.559645273878117	1.75005160116047	3.7001055881987e-12	0.205357210569457	1.22796362821571	3.78356598532523e-90	-0.0558199416296648	0.945709403454883	0.479137011092189	0.927721969035405	FALSE
E4_OBESITY	R18_DYSPHAGIA	PGS003400	109	9636	5011	439669	0.548392949925751	1.73046983043611	1.51735350134183e-08	0.205477116360392	1.2281108769936	9.71660166549131e-91	-0.102366807355852	0.902698374529592	0.288142203766513	0.867934121164273	FALSE
E4_OBESITY	R18_MALAI_FATIG	PGS003400	219	9526	8305	436375	0.753134501858518	2.12364616784433	3.35108058800374e-27	0.204761428718305	1.2272322476654	4.3162350723733e-89	-0.0262389771619429	0.974102273594216	0.697505401868487	0.968034559344796	FALSE
E4_OBESITY	WEIGHTLOSS	PGS003400	16	9729	1737	442943	-0.434524583747735	0.647572460379452	0.0929215412359459	0.203842053690161	1.22610447948356	3.47076520907143e-90	0.158085321622457	1.17126612477061	0.5470456548016	0.941898570726965	FALSE
E4_OBESITY	R18_ABNORMALITI_GAIT_MOBIL	PGS003400	51	9694	1932	442748	0.767482505217269	2.15433589183107	7.4086901398534e-08	0.204157917670808	1.22649182289583	4.0060567198381e-90	0.0193549408826185	1.01954346205871	0.889657077235451	0.990041738621034	FALSE
E4_OBESITY	R18_CRAMP_SPASM	PGS003400	21	9724	848	443832	0.614073381412538	1.84794346720547	0.00772015610657516	0.203890120635428	1.2261634159969	3.559902488642e-90	0.125002172158171	1.13315091444717	0.586276487962136	0.949256305320388	FALSE
E4_OBESITY	R18_COUGH	PGS003400	343	9402	12894	431786	0.607206530158456	1.83529738337091	8.17225695398591e-28	0.207846943609615	1.23102473892596	1.31328976322175e-90	-0.0976200999005354	0.906993405196559	0.0766339963508818	0.689404815365542	FALSE
E4_OBESITY	R18_DYSPNOEA	PGS003400	720	9025	23734	420946	0.851381878279479	2.34288219400194	4.58213986075003e-100	0.206656723808728	1.22956042050957	4.33022153184386e-86	-0.0299861649636715	0.970458959790596	0.439434777173379	0.919097846303405	FALSE
E4_OBESITY	R18_ABDOMI_PELVIC_PAIN	PGS003400	2265	7480	85227	359453	0.664206562945593	1.94294830241299	9.58715531100914e-152	0.211147865485894	1.23509496947766	9.7886007382772e-75	-0.0279258041752261	0.972460516634697	0.243746666297795	0.845583167832952	FALSE
E4_OBESITY	R18_HEADACHE1	PGS003400	688	9057	23206	421474	0.669761114697015	1.95377053781749	1.09749555139594e-61	0.206834520911566	1.22977905222556	1.6644455539107e-86	-0.0307123715536253	0.96975446193517	0.43671314333023	0.918477127283745	FALSE
E4_OBESITY	R18_PAIN_NOT_ELSEW_CLASSIFIED	PGS003400	170	9575	6339	438341	0.737914232363553	2.0915684359689	2.72015456290154e-21	0.206461238875929	1.22932008346529	5.170112304204e-91	-0.124084105482917	0.883305546918943	0.105842777622009	0.734043238108813	FALSE
E4_OBESITY	R18_RETEN_URINE	PGS003400	96	9649	6211	438469	0.348266884587974	1.41661027074222	0.000939640035930851	0.204074719968633	1.22638978583911	1.20936497542136e-89	0.00390982947997266	1.00391748283444	0.969509345417218	0.997430799913662	FALSE
E4_OBESITY	R18_ABNORMALITI_HEART_BEAT	PGS003400	196	9549	8860	435820	0.516071612771114	1.67543295549831	2.36843675202109e-12	0.204542171876515	1.2269631980952	4.02121660354039e-89	-0.0174166637436717	0.982734129635987	0.807904216953262	0.981298739748371	FALSE
E4_OBESITY	R18_CARDIAC_MURMU_OTHER_CARDIAC_SOUNDS	PGS003400	39	9706	2637	442043	0.015049458160238	1.01516327148189	0.925642267894608	0.204430435049374	1.22682610877953	1.73879366830651e-90	-0.0728123787013396	0.92977525930357	0.655895428567547	0.961161979820077	FALSE
E4_OBESITY	R18_ABNORMAL_BLOOD_P_READI_WO_DIAGNOSIS	PGS003400	23	9722	797	443883	0.798395560124464	2.22197304487491	0.000367623568657599	0.203615227948234	1.22582639896442	6.60636965627144e-90	0.24448023706278	1.27695742554553	0.232021995301207	0.838511513094176	FALSE
E4_OBESITY	R18_HAEMORRHAGE_RESPI_PASSA	PGS003400	194	9551	7687	436993	0.769680836302702	2.15907704479315	2.47577293518125e-25	0.20479703651072	1.22727594747455	2.20567054344234e-89	-0.0265465574338233	0.973802705025118	0.71529731609551	0.969700876874626	FALSE
E4_OBESITY	R18_ABNORMALITI_BREAT	PGS003400	1153	8592	37867	406813	0.942091471686464	2.56534114989325	1.84011015164202e-181	0.206786769389202	1.2297203298057	4.15848959407414e-82	-0.0236611279404396	0.976616601768957	0.448633512045348	0.921028235412242	FALSE
E4_OBESITY	R18_PAIN_THROAT_CHEST	PGS003400	886	8859	36892	407788	0.681332855595573	1.97651038029093	4.96555979024591e-75	0.204619054107972	1.22705753339009	6.45169480690894e-83	-0.0049227699490626	0.995089327024577	0.888889597653494	0.989844920217388	FALSE
E4_OBESITY	R18_OTHER_SYMPTOMS_SIGNS_INVOLVI_CIRCULATO_RESPI_SYSTEMS	PGS003400	28	9717	1118	443562	0.709081817055249	2.03212453968919	0.000181915686317025	0.204621013439158	1.22705993760454	9.62251102733982e-91	-0.163795471188599	0.848915631830641	0.394003422661986	0.906112152823682	FALSE
E4_OBESITY	R18_NAUSEA_VOMITI	PGS003400	141	9604	5447	439233	0.609432249146009	1.83938678885042	3.0868402259396e-12	0.20339279730933	1.22555376793718	1.1521575999039e-88	0.0628002839823054	1.06481415755091	0.464034738782534	0.924580310329827	FALSE
E4_OBESITY	R18_HEARTBURN	PGS003400	40	9705	1939	442741	0.564389476860948	1.75837392697875	0.00039735718510954	0.204486745061361	1.22689519331748	1.6390453069578e-90	-0.0704671050838172	0.931958395714894	0.657245951110621	0.961658428641286	FALSE
E4_OBESITY	R18_FAECAL_INCONTINENCE	PGS003400	32	9713	1864	442816	0.143793286564058	1.15464540313538	0.429969541312988	0.20404139141044	1.22634891271689	3.36416307806672e-90	0.0317053007569708	1.03221326800934	0.858239734259038	0.987119670871912	FALSE
E4_OBESITY	R18_UNSPE_JAUND	PGS003400	14	9731	811	443869	0.383751419380818	1.46778053453535	0.17187233848396	0.203985060190922	1.22627983293278	2.64971617144741e-90	0.0882178381908156	1.09222602465629	0.727473645289896	0.971428423892343	FALSE
E4_OBESITY	R18_OTHER_SYMPTOMS_SIGNS_INVOLVI_DIGES_SYSTEM_ABDOMEN	PGS003400	82	9663	4102	440578	0.302123784447999	1.35272866311711	0.00790859831776182	0.20382673216994	1.22608569384289	1.52169225768297e-89	0.042216783572973	1.04312058564935	0.699241686218169	0.968341361543137	FALSE
E4_OBESITY	R18_DISTU_SKIN_SENSA	PGS003400	197	9548	6964	437716	0.758186680004031	2.13440235480982	1.95520444150877e-25	0.206032526058778	1.22879317114423	2.19739082021971e-90	-0.0909928202802969	0.913024266134046	0.200740094044679	0.820519388810564	FALSE
E4_OBESITY	R18_RASH_OTHER_NONSPECIFIC_SKIN_ERUPT	PGS003400	49	9696	2364	442316	0.352988241530728	1.42331440733648	0.0152984489381793	0.20415372571226	1.22648668150373	3.63584663243185e-90	0.00984075647139341	1.00988933593749	0.947457330031258	0.995654632771797	FALSE
E4_OBESITY	R18_LOCALIZED_SWELL_MASS_LUMP_SKIN_SUBCU_TISSUE	PGS003400	145	9600	7653	437027	0.407169561486894	1.50255886017754	1.39040666119646e-06	0.205629757051114	1.22829835099387	1.48233104133401e-90	-0.0969367040206927	0.907613452597503	0.251577705009546	0.849882420183715	FALSE
E4_OBESITY	R18_OTHER_SKIN_CHANG	PGS003400	27	9718	2345	442335	0.0154458774613155	1.01556578157256	0.937054616748072	0.204291710606667	1.22665592981555	1.80673926063403e-90	-0.0534165470742152	0.947985049828834	0.78574056204425	0.978716333592008	FALSE
E4_OBESITY	R18_ABNORMAL_INVOLU_MOVEM	PGS003400	66	9679	2670	442010	0.642862575531342	1.90191747668859	2.46255823616748e-07	0.204583963901632	1.22701447644349	2.30357834317752e-90	-0.0555990065680216	0.945918366903058	0.655047147122588	0.961127455882409	FALSE
E4_OBESITY	R18_OTHER_SYMPTOMS_SIGNS_INVOLVI_NERVOUS_MUSCULOS_SYSTEMS	PGS003400	243	9502	11743	432937	0.419408238850649	1.52106118432786	3.2469017552539e-10	0.203279003577823	1.22541431553532	1.27853289267542e-87	0.0438780780302653	1.0448549563479	0.496633155487074	0.931417714278284	FALSE
E4_OBESITY	R18_PAIN_ASSOCIATED_W_MICTU	PGS003400	52	9693	2425	442255	0.414648979328532	1.51383925854387	0.00317398504369918	0.204409365327389	1.2268002601668	2.47491967493495e-90	-0.0462566055930497	0.954796924521982	0.738725414606648	0.973351300760222	FALSE
E4_OBESITY	R18_UNSPE_HAEMATU	PGS003400	156	9589	9196	435484	0.40254560147989	1.49562712648022	1.55450083515782e-06	0.203182736489892	1.22529635414565	2.49720302790798e-88	0.0584221656065527	1.06016246538073	0.465539239018984	0.925061077627783	FALSE
E4_OBESITY	R18_UNSPE_URINARY_INCONTINENCE	PGS003400	53	9692	1847	442833	0.63522459086646	1.88744599699178	8.30917015784145e-06	0.203611391634948	1.22582169631934	1.21470937263362e-89	0.138445085839472	1.14848661166032	0.32288162760714	0.881127513691587	FALSE
E4_OBESITY	R18_POLYURIA	PGS003400	114	9631	4781	439899	0.675008719838111	1.96405010209411	1.90468664847247e-12	0.204420797886995	1.22681428571408	8.71354725921132e-90	-0.0177987391214018	0.982358722843611	0.850876685934626	0.986162231693663	FALSE
E4_OBESITY	R18_OTHER_SYMPTOMS_SIGNS_INVOLVI_URINARY_SYSTEM	PGS003400	27	9718	1796	442884	0.33138317835094	1.39289341666745	0.0860065559689546	0.204487094035274	1.22689562147197	1.24763249912037e-90	-0.10788634860896	0.89772961885279	0.57500689849723	0.947460094731078	FALSE
E4_OBESITY	R18_SOMNO_STUPOR_COMA	PGS003400	20	9725	720	443960	0.656859978485224	1.92872657313972	0.00411240540459638	0.204090703149766	1.22640938760585	2.37730141283514e-90	0.0383035845037899	1.03904662345583	0.865573255600079	0.987807596380665	FALSE
E4_OBESITY	R18_OTHER_SYMPTOMS_SIGNS_INVOLVI_COGNITIVE_FUNCTIONS_AWARE	PGS003400	197	9548	8165	436515	0.633135103780952	1.88350632034158	8.44808499846281e-18	0.204220651446565	1.22656876777231	7.8337259898698e-89	0.00388185685998692	1.00388940102496	0.956472231720035	0.996357941099021	FALSE
E4_OBESITY	R18_DIZZI_GIDDI	PGS003400	495	9250	21097	423583	0.551745559248475	1.73628115583091	7.03227289972718e-31	0.204914613874048	1.22742025582806	1.02058854497299e-86	-0.014582560608774	0.985523249974023	0.751660200183719	0.974717310755582	FALSE
E4_OBESITY	R18_DISTU_SMELL_TASTE	PGS003400	14	9731	902	443778	0.152515543745457	1.16476056669567	0.587780833355848	0.20387899064594	1.22614976888692	3.27829655272302e-90	0.176024364721438	1.19246711242574	0.482564959388266	0.928536480730798	FALSE
E4_OBESITY	R18_OTHER_SYMPTOMS_SIGNS_INVOLVI_GENERAL_SENSA_PERCEP	PGS003400	15	9730	567	444113	0.663239940167163	1.94107111174036	0.0110163359013328	0.204254432126012	1.22661020279852	1.53945314482623e-90	-0.0811095499123503	0.922092670740046	0.756721659518707	0.975255700884428	FALSE
E4_OBESITY	R18_SYMPTOMS_SIGNS_INVOLVI_EMOTIONAL_STATE	PGS003400	14	9731	594	444086	0.429844169995807	1.53701799136558	0.122024655127797	0.204023760132398	1.22632729080885	2.43037471690348e-90	0.0778762033462524	1.08098882758674	0.764663329042405	0.976381642163435	FALSE
E4_OBESITY	R18_SPEECH_DISTU_NOT_ELSEW_CLASSIFIED	PGS003400	33	9712	1330	443350	0.699715796518598	2.01318047325966	6.48747943991097e-05	0.204451554613854	1.22685201908624	1.52830214620665e-90	-0.0715362876935644	0.93096249450019	0.679881942055975	0.96476237150026	FALSE
E4_OBESITY	R18_FEVER_OTHER_UNKNO_ORIGIN	PGS003400	319	9426	14663	430017	0.499019623788693	1.64710569565233	2.824003919386e-17	0.202244206111425	1.22414691577045	4.23240287552545e-86	0.0573243371791626	1.05899922752321	0.315336402682399	0.878219839922096	FALSE
E4_OBESITY	R18_SYNCO_COLLAP	PGS003400	228	9517	11229	433451	0.465480992471029	1.59278011991449	1.02622536472468e-11	0.204234766663234	1.22658608117842	1.3337647725694e-88	0.00890804106703704	1.00894783574129	0.89491198342702	0.990574897740583	FALSE
E4_OBESITY	R18_CONVU_NOT_ELSEW_CLASSIFIED	PGS003400	175	9570	6862	437818	0.614712061889079	1.84912408959983	1.20815768432875e-15	0.206230406524533	1.22903634936857	9.18110176649711e-91	-0.107773735337954	0.897830720814253	0.153449625690138	0.786456066930314	FALSE
E4_OBESITY	R18_ENLARGED_LYMPH_NODES	PGS003400	89	9656	4130	440550	0.530029679640227	1.69898273306653	6.85014268971416e-07	0.205679302812213	1.22835920947815	4.47299242397063e-91	-0.159481134894287	0.852586051370698	0.12869525859417	0.760427661955368	FALSE
E4_OBESITY	R18_OEDEMA_NOT_ELSEW_CLASSIFIED	PGS003400	185	9560	5636	439044	0.963933406845171	2.62198956840336	2.17162032438749e-35	0.202718183798441	1.22472727162115	1.09931154042764e-87	0.0475067508753393	1.04865328042496	0.522277151173839	0.936239311883927	FALSE
E4_OBESITY	R18_HYPERHIDROSIS	PGS003400	16	9729	643	444037	0.484473350119806	1.62331986247154	0.0569709131580654	0.20419275188355	1.22653454751705	1.795386092318e-90	-0.0370100293605154	0.963666470342139	0.881749824985675	0.988929915250729	FALSE
E4_OBESITY	R18_SYMPTOMS_SIGNS_CONCERNI_FOOD_FLUID_INTAKE	PGS003400	27	9718	1967	442713	0.0326483636157342	1.03318716915755	0.867429190760885	0.204051831339298	1.22636171577913	3.03185606847684e-90	0.036496708916228	1.03717089059585	0.847289962185063	0.985854146324375	FALSE
E4_OBESITY	R18_OTHER_GENERAL_SYMPTOMS_SIGNS	PGS003400	27	9718	1146	443534	0.613978145196852	1.84776748444295	0.0014588977462682	0.204611010520466	1.22704766348514	9.7553617747218e-91	-0.149049762976078	0.861526241722462	0.438243245675842	0.918745718101067	FALSE
E4_OBESITY	R18_UNKNO_UNSPE_CAUSES_MORBIDI	PGS003400	31	9714	1886	442794	0.2515432420837	1.28600850854915	0.162439152423672	0.204554273840609	1.22697804684961	1.15452725392738e-90	-0.122517386767699	0.884690522901155	0.508327932873697	0.933652982922918	FALSE
E4_OBESITY	R18_ELEVATED_ERYTHROCYTE_SEDIM_RATE_ABNORMALITY_PLASMA_VISCO	PGS003400	38	9707	1345	443335	0.668789139278906	1.95187244348206	0.000164927082944336	0.203400039972511	1.22556264424248	1.37288582181157e-89	0.144125395459493	1.15502893482845	0.382472833926551	0.902974795125235	FALSE
E4_OBESITY	R18_ELEVATED_BLOOD_GLUCOSE_LEVEL	PGS003400	41	9704	1074	443606	1.04462427283905	2.84233038227445	4.38113919982525e-11	0.204350674293374	1.2267282601039	2.13909502928e-90	-0.0656932155238569	0.936418098765708	0.688340939087759	0.966415980825105	FALSE
E4_OBESITY	R18_ABNORMAL_SERUM_ENZYME_LEVELS	PGS003400	69	9676	6479	438201	0.110549350820412	1.11689146720226	0.374741918041658	0.203910022530426	1.22618781921529	9.55917093789866e-90	0.0335261098649906	1.0340944434401	0.780860436479122	0.978141346002634	FALSE
E4_OBESITY	R18_OTHER_ABNORMAL_FINDI_BLOOD_CHEMIS	PGS003400	13	9732	766	443914	0.358957892184971	1.43183650879541	0.200873548373479	0.204249033491046	1.22660358079567	1.49754594662802e-90	-0.0878424651459418	0.915905152343313	0.753164052865467	0.974825215291818	FALSE
E4_OBESITY	R18_ISOLATED_PROTEINU	PGS003400	23	9722	590	444090	1.10800493991806	3.02831070188957	1.567042794805e-07	0.204197975383667	1.22654095433714	2.04432844697778e-90	0.0183011646951969	1.01846965731065	0.93057721150414	0.994212518801557	FALSE
E4_OBESITY	R18_ABNORMAL_SPERMATOZ	PGS003400	25	9720	2404	442276	0.0143151242033938	1.01441807626446	0.945110827071272	0.204215245168993	1.22656213661902	2.30944090072693e-90	0.0868433771492956	1.09072583375002	0.664714800604296	0.962683039201048	FALSE
E4_OBESITY	R18_ABNORMAL_FINDI_SECRE_SMEARS_CERVIX_UTERI_VAGINA_VULVA	PGS003400	375	9370	16277	428403	0.546474789982859	1.72715369398181	5.01392726701173e-24	0.203883102162267	1.22615481023208	6.96211682567539e-87	0.0194866516548561	1.0196777557592	0.709883223440372	0.969553111120319	FALSE
E4_OBESITY	R18_ABNORMAL_FINDI_DIAGNOST_IMAGI_CENTRAL_NERVOUS_SYSTEM	PGS003400	20	9725	732	443948	0.766287585126418	2.1517631699961	0.00126113231849241	0.203842058979013	1.22610448596824	3.92031702854954e-90	0.131213557049013	1.14021125546422	0.556362801808888	0.943861645062861	FALSE
E4_OBESITY	R18_ABNORMAL_FINDI_DIAGNOST_IMAGI_LUNG	PGS003400	183	9562	9742	434938	0.539042039958101	1.71436378330687	1.1699392342522e-12	0.206094495480626	1.22886932110608	1.45103603986924e-90	-0.105562700599368	0.89981805194681	0.153310111187558	0.786377678163496	FALSE
E4_OBESITY	R18_ABNORMAL_FINDI_DIAGNOST_IMAGI_OTHER_BODY_STRUCTURES	PGS003400	40	9705	2145	442535	0.368437760258992	1.44547467185973	0.022274129123659	0.204241959194888	1.22659490346936	2.58026400585302e-90	-0.0256780723042912	0.974648805553212	0.875031052028053	0.988561458383044	FALSE
E4_OBESITY	R18_ABNORMAL_RESULTS_FUNCTION_STUDI	PGS003400	37	9708	1601	443079	0.532613595422456	1.70337843798418	0.00257655095014484	0.20336843072794	1.22552390574537	1.46167970227647e-89	0.196669785774261	1.21734199068533	0.221427272669368	0.831825706665166	FALSE
E4_OBESITY	ST19_CONCUSSION	PGS003400	460	9285	18006	426674	0.480894552337064	1.61752071212976	4.79276492005081e-23	0.204747868001149	1.22721560562885	7.00369726106226e-87	-0.0122259609938409	0.987848472418472	0.797222747202674	0.98017539423403	FALSE
E4_OBESITY	ST19_DIFFU_BRAIN_INJURY	PGS003400	15	9730	887	443793	0.222463178513317	1.24914982325025	0.40106713097284	0.204715387242627	1.22717574538246	6.24188017522269e-91	-0.325979966288254	0.721819648013627	0.185116014887212	0.811820010858268	FALSE
E4_OBESITY	ST19_FOCAL_BRAIN_INJURY	PGS003400	31	9714	1616	443064	0.225482838702894	1.25292753207026	0.216415753849567	0.2051730469982	1.22773750287123	3.31678914401023e-91	-0.336461821921791	0.714293153395468	0.0700658216846852	0.676615709131302	FALSE
E4_OBESITY	ST19_TRAUMAT_SUBDU_HAEMORRHAGE	PGS003400	19	9726	1762	442918	-0.0401561984561937	0.96063937704524	0.861960705323284	0.204736418444512	1.2272015546347	6.4735359980949e-91	-0.28904949520069	0.748975133810685	0.196917483274577	0.819192357183255	FALSE
E4_OBESITY	ST19_ICTRAUOTHUNS	PGS003400	13	9732	509	444171	0.622207753848147	1.86303663109218	0.0255545468797411	0.204529016461492	1.22694705699128	8.55593943544395e-91	-0.29976853089354	0.7409897170606	0.290478067432757	0.868780745732613	FALSE
E4_OBESITY	ST19_TOXIC_EFFECT_ETHAN	PGS003400	37	9708	1266	443414	0.545105420165644	1.72479020046125	0.000946152131624964	0.204822078779269	1.22730668163323	7.7250798819799e-91	-0.152313517967574	0.858719014693253	0.369008537031134	0.89693141060303	FALSE
E4_OBESITY	ST19_TOXIC_EFFECT_ALCOHOL	PGS003400	21	9724	626	444054	0.625614565634235	1.86939447007601	0.00443433725057397	0.204228887286741	1.22657886963825	1.80541457040878e-90	0.00357409666569177	1.00358049136534	0.987607737033071	0.999140895308213	FALSE
E4_OBESITY	ST19_FRACT_FEMUR	PGS003400	71	9674	3874	440806	0.290680886611082	1.33733775346736	0.0153903555761731	0.204855599235723	1.22734782220293	1.47047553290146e-90	-0.100245748369278	0.904615083036367	0.405830971577107	0.909967227065188	FALSE
E4_OBESITY	ST19_SUPERF_INJURY_HEAD	PGS003400	101	9644	4536	440144	0.539069903131287	1.71441155158735	9.03888248316307e-08	0.204920733692491	1.22742776744016	2.49323509191997e-90	-0.0711258979170371	0.931344630397232	0.477141581345616	0.92748216218328	FALSE
E4_OBESITY	ST19_OPEN_WOUND_HEAD	PGS003400	187	9558	12772	431908	0.193968235884274	1.21405771887388	0.0103856498746222	0.203574442819381	1.22577640449631	2.26838943564509e-88	0.0324616289628468	1.03299425532256	0.657332495825587	0.961662052668499	FALSE
E4_OBESITY	ST19_FRACT_SKULL_FACIAL_BONES	PGS003400	102	9643	5591	439089	0.353399353516954	1.42389966924536	0.000464705700707177	0.204662323389649	1.22711062843682	4.28485817089794e-90	-0.055015921744692	0.946470078378571	0.579946379669478	0.948251683483398	FALSE
E4_OBESITY	ST19_DISLO_SPRAIN_STRAIN_JOINTS_LIGAM_HEAD	PGS003400	22	9723	1016	443664	0.39813942688594	1.48905162926615	0.0653666101855685	0.204158890331157	1.22649301585638	2.15863573696149e-90	0.0140387975766324	1.01413780426441	0.948006338473454	0.995654632771797	FALSE
E4_OBESITY	ST19_INJURY_EYE_ORBIT	PGS003400	61	9684	3836	440844	0.243841142843957	1.27614159016278	0.060980135946116	0.204197524317493	1.22654040108613	4.43178335877036e-90	0.000793750621701274	1.00079406572509	0.995128176179954	0.999504774090795	FALSE
E4_OBESITY	ST19_INTRACR_INJURY	PGS003400	315	9430	15040	429640	0.474563829314822	1.60731298176748	3.99343278551845e-16	0.205324597672778	1.2279235814178	9.94245630845123e-89	-0.0356792978145182	0.964949705345325	0.534885723622848	0.939113088206536	FALSE
E4_OBESITY	ST19_OTHER_UNSPE_INJURI_HEAD	PGS003400	21	9724	849	443831	0.687095665112436	1.98793351618529	0.00176855292630048	0.204279649047942	1.22664113452225	1.64582814645603e-90	-0.0342228352295435	0.966356142450433	0.879172374522875	0.988788916081443	FALSE
E4_OBESITY	ST19_FRACT_NECK	PGS003400	14	9731	968	443712	0.2421785232649	1.27402161501378	0.365466810911954	0.20441112760842	1.22680242213554	1.09432120505896e-90	-0.186013598109291	0.830262304907608	0.49407052174435	0.930909897063999	FALSE
E4_OBESITY	ST19_DISLO_SPRAIN_STRAIN_JOINTS_LIGAM_NECK_LEVEL	PGS003400	134	9611	3941	440739	0.871215432220637	2.38981374566039	2.01661110046145e-22	0.203645766977412	1.22586383508421	6.12206983779241e-89	0.0424198161242824	1.0433323945845	0.628290247302115	0.956605452316962	FALSE
E4_OBESITY	ST19_SUPERF_INJURY_THORAX	PGS003400	65	9680	3065	441615	0.49018657517665	1.63262079805494	9.11323228041085e-05	0.204917213554555	1.22742344673272	1.20049422836047e-90	-0.129487326950692	0.878545722198953	0.294767753275282	0.871243436182918	FALSE
E4_OBESITY	ST19_FRACT_RIBS_STERNUM_THORACIC_SPINE	PGS003400	121	9624	5759	438921	0.595520129896796	1.81397420184523	1.46305738468444e-10	0.204473018266224	1.22687835209409	9.08626388002306e-90	-0.0137847873986479	0.986309787718463	0.880767957856611	0.988898694977667	FALSE
E4_OBESITY	ST19_DISLO_SPRAIN_STRAIN_JOINTS_LIGAM_THORAX	PGS003400	18	9727	531	444149	1.01944844027192	2.77166560316491	1.67298839219574e-05	0.204361871692145	1.22674199634632	1.31129774571213e-90	-0.131582804038789	0.876706677278429	0.592264476491353	0.950674099493218	FALSE
E4_OBESITY	ST19_SUPERF_INJURY_ABDOMEN_LOWER_BACK_PELVIS	PGS003400	91	9654	3270	441410	0.726926857279888	2.06871337752561	1.8148691657949e-11	0.203769964277467	1.22601609351761	1.91477227122526e-89	0.0527161125373245	1.05413034824816	0.623038877172526	0.955560495345119	FALSE
E4_OBESITY	ST19_OPEN_WOUND_ABDOMEN_LOWER_BACK_PELVIS	PGS003400	17	9728	651	444029	0.630006541420694	1.87762286154521	0.0138207846804175	0.203878720467251	1.22614943760742	3.4765384885487e-90	0.141384237047234	1.15186715299956	0.541319415172169	0.940628111901588	FALSE
E4_OBESITY	ST19_FRACT_LUMBAR_SPINE_PELVIS	PGS003400	63	9682	3581	441099	0.338541758795425	1.40290033115856	0.00795157058483882	0.204492071703687	1.22690172856675	2.48731387193887e-90	-0.0470118172261621	0.954076122990433	0.717978693393842	0.97002246622401	FALSE
E4_OBESITY	ST19_DISLO_SPRAIN_STRAIN_JOINTS_LIGAM_LUMBAR_SPINE_PELVIS	PGS003400	15	9730	491	444189	0.721976709109287	2.05849824385624	0.00616560652885748	0.204189242821133	1.22653024353832	1.74596200999376e-90	-0.0588201448045855	0.942876335115487	0.825521999634555	0.983235366452127	FALSE
E4_OBESITY	ST19_SUPERF_INJURY_SHOUL_UPPER_ARM	PGS003400	48	9697	2138	442542	0.526650228520395	1.69325079482447	0.000476181115803553	0.203797977734395	1.22605043894771	8.01080384361294e-90	0.0412908483490734	1.0421551705812	0.767135334253854	0.976528657485218	FALSE
E4_OBESITY	ST19_FRACT_SHOUL_UPPER_ARM	PGS003400	145	9600	8549	436131	0.226397405141355	1.25407394169489	0.00813817619471874	0.203807605396088	1.22606224300337	5.99084498945005e-89	0.0251016332136528	1.02541933189071	0.761536147117721	0.976097261400362	FALSE
E4_OBESITY	ST19_DISLO_SPRAIN_STRAIN_JOINTS_LIGAM_SHOUL_GIRDLE	PGS003400	169	9576	7353	437327	0.630209571651612	1.87800411444999	7.61719785014006e-16	0.206378072475448	1.22921784959018	5.89625160622959e-91	-0.144648308217168	0.865326567845521	0.0608654160408572	0.658534703988679	FALSE
E4_OBESITY	ST19_INJURY_MUSCLE_TENDON_SHOUL_UPPER_ARM_LEVEL	PGS003400	173	9572	8972	435708	0.527013618570955	1.69386621712881	2.61099576010336e-11	0.204084277787993	1.22640150750717	6.2207283597512e-89	-0.00813408223236123	0.991898909900344	0.914485578494033	0.992693622971855	FALSE
E4_OBESITY	ST19_SUPERF_INJURY_FOREA	PGS003400	67	9678	2092	442588	0.831450136927094	2.29664677892771	4.30479959855075e-11	0.203893358890997	1.22616738663384	9.35430232477916e-90	0.0335970547865883	1.03416780979177	0.785644695130101	0.978709951220853	FALSE
E4_OBESITY	ST19_OPEN_WOUND_FOREA	PGS003400	38	9707	1851	442829	0.51511564925923	1.67383206804316	0.00157792205653412	0.204746799410358	1.22721429423825	9.59023276417667e-91	-0.161758347723687	0.850646740426288	0.308377944649308	0.87638630128176	FALSE
E4_OBESITY	ST19_FRACT_FOREA	PGS003400	258	9487	15455	429225	0.155869042658876	1.16867314674022	0.0149197543409738	0.205896753889389	1.22862634655498	1.0699906266277e-89	-0.0658603089670935	0.936261642513047	0.293726082662697	0.870995131382413	FALSE
E4_OBESITY	ST19_DISLO_SPRAIN_STRAIN_JOINTS_LIGAM_ELBOW	PGS003400	42	9703	1531	443149	0.644288516953332	1.9046314341121	3.317581327126e-05	0.205210524829037	1.22778351667191	4.04741024242324e-91	-0.223211168192533	0.799945908326117	0.147058701537531	0.780578915953958	FALSE
E4_OBESITY	ST19_SUPERF_INJURY_WRIST_HAND	PGS003400	121	9624	4654	440026	0.68843264601908	1.99059312286561	1.59411897193719e-13	0.20427296934511	1.22663294095135	1.4424434381398e-89	-0.015919349647702	0.984206693471058	0.85941494340964	0.98713670499171	FALSE
E4_OBESITY	ST19_OPEN_WOUND_WRIST_HAND	PGS003400	236	9509	12073	432607	0.50254625568194	1.65292468581736	1.08808455393845e-13	0.203565884872898	1.22576591441233	5.9297395371314e-88	0.0319277852826829	1.03244294503755	0.629327476621304	0.956735208889742	FALSE
E4_OBESITY	ST19_FRACT_WRIST_HAND_LEVEL	PGS003400	180	9565	9680	435000	0.373234405825023	1.45242475675675	1.41535966606427e-06	0.203573397873908	1.22577512362747	1.96637973521531e-88	0.0276218487521759	1.02800686883029	0.710400970195985	0.969553111120319	FALSE
E4_OBESITY	ST19_DISLO_SPRAIN_STRAIN_JOINTS_LIGAM_WRIST_HAND_LEVEL	PGS003400	154	9591	7823	436857	0.373655938300387	1.45303713001829	8.82014476872392e-06	0.202971843811949	1.2250379753623	3.34456290122682e-88	0.0829620375013239	1.0865005614892	0.31423279343136	0.877904855692954	FALSE
E4_OBESITY	ST19_INJURY_NERVES_WRIST_HAND_LEVEL	PGS003400	32	9713	867	443813	0.996548865572517	2.70891684166642	2.14299942169358e-07	0.203370661355975	1.2255266394364	1.28709033552909e-89	0.250904937347851	1.28518790515318	0.156295382422109	0.789131043860036	FALSE
E4_OBESITY	ST19_INJURY_MUSCLE_TENDON_WRIST_HAND_LEVEL	PGS003400	66	9679	3548	441132	0.358182664223427	1.43072693923767	0.00578105182170081	0.20334506704188	1.22549527332406	2.59178029941689e-89	0.126409605748537	1.13474687194576	0.321063233101214	0.880740599171553	FALSE
E4_OBESITY	ST19_TRAUMAT_AMPUT_WRIST_HAND	PGS003400	19	9726	951	443729	0.522953546759973	1.68700294077445	0.0328163395284077	0.203798150843216	1.22605065118787	4.23275401188355e-90	0.170801812424861	1.18625562459738	0.452091665566737	0.921874201299851	FALSE
E4_OBESITY	ST19_OTHER_UNSPE_INJURI_WRIST_HAND	PGS003400	19	9726	749	443931	0.693723876998582	2.00115372552	0.00290941193758956	0.204195094296204	1.22653742057046	1.89682758704595e-90	-0.0237036297614716	0.976575094667001	0.917557554041754	0.992850664644223	FALSE
E4_OBESITY	ST19_SUPERF_INJURY_HIP_THIGH	PGS003400	42	9703	2419	442261	0.298178013305669	1.34740162194888	0.0561969687533571	0.204512890620326	1.22692727159745	1.55528783318022e-90	-0.0984309996782532	0.906258222565895	0.538846593861852	0.940090157845765	FALSE
E4_OBESITY	ST19_OPEN_WOUND_HIP_THIGH	PGS003400	13	9732	671	444009	0.441187025146809	1.55455141536282	0.116077694017372	0.204213237021805	1.22655967350419	1.58664735055117e-90	-0.0519275959026578	0.949397604630993	0.857434899584748	0.987088217500122	FALSE
E4_OBESITY	ST19_DISLO_SPRAIN_STRAIN_JOINT_LIGAM_HIP	PGS003400	14	9731	550	444130	0.692667653523069	1.99904117583568	0.0108069879359187	0.204696429391869	1.22715248098834	6.19857234862322e-91	-0.404751987064097	0.667142250250221	0.130112561118357	0.761814625631765	FALSE
E4_OBESITY	ST19_INJURY_MUSCLE_TENDON_HIP_THIGH_LEVEL	PGS003400	33	9712	1780	442900	0.483951631803136	1.62247316765278	0.00570599207697516	0.205159618859219	1.22772101675209	3.63706563221801e-91	-0.320951520762863	0.725458419808423	0.0651495380048265	0.668112658340255	FALSE
E4_OBESITY	ST19_SUPERF_INJURY_LOWER_LEG	PGS003400	189	9556	5279	439401	0.96632399971482	2.62826517619277	1.70027802468041e-37	0.203529927206161	1.2257218395225	2.55752545778313e-88	0.0276594062275725	1.02804547889802	0.702599199595627	0.96900272672746	FALSE
E4_OBESITY	ST19_OPEN_WOUND_LOWER_LEG	PGS003400	64	9681	2800	441880	0.631301872040537	1.8800565798249	8.17695812372838e-07	0.204252425687439	1.22660774168297	4.31599620525012e-90	-0.0352068780661655	0.965405674338196	0.779492331179263	0.977936805972732	FALSE
E4_OBESITY	ST19_FRACT_LOWER_LEG_INCLU_ANKLE	PGS003400	402	9343	15938	428742	0.622703346441428	1.86396016707746	1.88430497280373e-33	0.208405717679904	1.23171279584624	1.42682980990171e-90	-0.119170080803654	0.887656814537999	0.0208309878010306	0.503379499338307	FALSE
E4_OBESITY	ST19_DISLO_SPRAIN_STRAIN_JOINTS_LIGAM_KNEE	PGS003400	580	9165	21244	423436	0.718479060747674	2.05131091754349	1.88275180214969e-59	0.20346173622218	1.22563825919392	1.05556926539529e-84	-0.00480715008464448	0.995204385769061	0.909873078044282	0.992111427660721	FALSE
E4_OBESITY	ST19_INJURY_MUSCLE_TENDON_LOWER_LEG_LEVEL	PGS003400	85	9660	3557	441123	0.736391337576665	2.08838562146229	1.91113985528206e-11	0.205110838240226	1.22766112922163	1.16524435609802e-90	-0.121024594030488	0.886012168714624	0.277507683686128	0.862819885501335	FALSE
E4_OBESITY	ST19_OTHER_UNSPE_INJURI_LOWER_LEG	PGS003400	44	9701	1508	443172	0.86996682512109	2.38683166935921	9.10396018370144e-09	0.205241563110296	1.22782162555344	3.82807931083492e-91	-0.288428116313692	0.749440675769714	0.0675709221013989	0.672126945411522	FALSE
E4_OBESITY	ST19_SUPERF_INJURY_ANKLE_FOOT	PGS003400	72	9673	2743	441937	0.699351432496593	2.01244707634524	4.00436879477411e-09	0.205019935274924	1.22754953625674	1.07861281218184e-90	-0.117364498198539	0.889261000050549	0.331993609325789	0.884686177078299	FALSE
E4_OBESITY	ST19_OPEN_WOUND_ANKLE_FOOT	PGS003400	57	9688	2098	442582	0.78810419869226	2.19922318150091	4.15574205767659e-09	0.204841930762907	1.22733104634724	1.16738028625405e-90	-0.177500856609712	0.837360282044497	0.180507475433808	0.808678131559882	FALSE
E4_OBESITY	ST19_FRACT_FOOT_ANKLE	PGS003400	141	9604	5996	438684	0.570568884729294	1.76927327774286	3.86683702101675e-11	0.20464003375727	1.22708327689685	9.50726464420526e-90	-0.0453627901053188	0.955650718310972	0.599327497280667	0.951831642847494	FALSE
E4_OBESITY	ST19_DISLO_SPRAIN_STRAIN_JOINTS_LIGAM_ANKLE_FOOT_LEVEL	PGS003400	359	9386	10805	433875	0.895415210372339	2.44835215965581	1.12672322709299e-59	0.205438748094701	1.22806375741313	2.08939711232022e-88	-0.0458234562881909	0.955210583727751	0.395056771749945	0.906457299127103	FALSE
E4_OBESITY	ST19_INJURY_MUSCLE_TENDON_ANKLE_FOOT_LEVEL	PGS003400	14	9731	544	444136	0.697954629799746	2.00963804712825	0.0108604880778755	0.204146849258623	1.22647824765392	1.86094581726391e-90	-0.0209857639471905	0.979232904881579	0.939400636809665	0.994905432339387	FALSE
E4_OBESITY	ST19_OTHER_UNSPE_INJURI_ANKLE_FOOT	PGS003400	30	9715	872	443808	0.952973170900538	2.59340885587417	8.2231388586866e-07	0.203652751258022	1.22587239689113	6.94603244222356e-90	0.212966003770559	1.23734258554613	0.256416665323876	0.852122496996648	FALSE
E4_OBESITY	ST19_SUPERF_INJURI_INVOLVI_MULTIPLE_BODY_REGIONS	PGS003400	14	9731	488	444192	0.704161665358862	2.02215073512408	0.00934557490665393	0.204593784350735	1.22702652633588	7.54993133271327e-91	-0.31568602260757	0.729288394292472	0.271567125693802	0.860402750514225	FALSE
E4_OBESITY	ST19_INJURY_UNSPE_BODY_REGION	PGS003400	44	9701	1234	443446	0.868857020842111	2.3841842227049	1.13100057889899e-07	0.203137209820515	1.22524057175345	2.62425197817623e-89	0.203747914698194	1.2259890606766	0.169765867131461	0.801408258717447	FALSE
E4_OBESITY	ST19_FOREI_BODY_EXTER_EYE	PGS003400	55	9690	3944	440736	0.212574020912238	1.2368576635095	0.120336774433683	0.204537135960248	1.22695701922683	2.04856588720005e-90	-0.0720448307544517	0.930489180344181	0.592654513622075	0.950697847296492	FALSE
E4_OBESITY	ST19_FOREI_BODY_RESPI_TRACT	PGS003400	28	9717	1213	443467	0.455954213980981	1.57767810751293	0.018741264213847	0.205354231032839	1.22795996945856	2.20899033872107e-91	-0.429600599139861	0.650768960507131	0.022948334293614	0.518597111518074	FALSE
E4_OBESITY	ST19_FOREI_BODY_ALIME_TRACT	PGS003400	21	9724	1148	443532	0.268673788591464	1.30822831243159	0.232820114316801	0.204090555811835	1.22640920690924	2.42995986032625e-90	0.0184899699687333	1.01866196790695	0.932770063694975	0.994338443880715	FALSE
E4_OBESITY	ST19_BURNS_CORROSIO_EXTER_BODY_SURFA_SPECIFE_SITE	PGS003400	54	9691	2542	442138	0.516411114464873	1.67600186439179	0.00016180980279614	0.205672015706781	1.2283502583277	2.00837223047567e-91	-0.295627798884303	0.744064318056924	0.0317862571761674	0.56377859386742	FALSE
E4_OBESITY	ST19_BURNS_CORROSIO_CONFIN_EYE_INTERNAL_ORGANS	PGS003400	15	9730	709	443971	0.44580795170156	1.5617515060119	0.0872665027765305	0.204205957900091	1.22655074525953	1.7043936789018e-90	-0.023718040105547	0.976561021985268	0.926908802334579	0.99389564759919	FALSE
E4_OBESITY	ST19_POISO_MEDICI	PGS003400	264	9481	6285	438395	1.04753390910156	2.85061257306302	4.26835732075449e-61	0.205032103665072	1.22756447364931	6.20371600765273e-89	-0.0180054305406047	0.982155698707416	0.773589318660251	0.977058206829203	FALSE
E4_OBESITY	ST19_TOXIC_EFFECT_CONTACT_W_VENOMO_ANIMALS	PGS003400	12	9733	827	443853	-0.00917472287429247	0.990867236475765	0.977155516218171	0.203841436067044	1.22610372221332	3.37464860458843e-90	0.232159244840233	1.26132057162923	0.408935327260796	0.911190880745046	FALSE
E4_OBESITY	ST19_EFFEC_OTHER_EXTER_CAUSES	PGS003400	16	9729	639	444041	0.74264223695472	2.10148079551253	0.00447661221325098	0.204001782729223	1.22630033961571	2.6039200647343e-90	0.0827496632251083	1.08626984121923	0.746347995807677	0.973921889521773	FALSE
E4_OBESITY	ST19_ADVER_EFFEC_NOT_ELSEW_CLASSIFIED	PGS003400	144	9601	5028	439652	0.676234030788157	1.9664581491926	1.86930249769079e-14	0.20227798860961	1.22418827120995	1.11850230208326e-87	0.130240932066423	1.13910279665648	0.121983416370584	0.754610068264868	FALSE
E4_OBESITY	ST19_EARLY_COMPLICATIO_TRAUMA	PGS003400	29	9716	729	443951	1.1413007863518	3.1308382692648	9.709220049597e-10	0.204483097288709	1.22689071789091	1.2918569634997e-90	-0.115869932253519	0.89059105293575	0.55097569988812	0.942684380344218	FALSE
E4_OBESITY	ST19_COMPLICATIO_PROCED_NOT_ELSEW_CLASSIFIED	PGS003400	565	9180	22310	422370	0.672494129420866	1.95911752483328	8.8077556350544e-51	0.204508148987574	1.2269214539727	1.0136690270228e-85	-0.0100762524484948	0.98997434290343	0.815368433518043	0.982144308056421	FALSE
E4_OBESITY	ST19_COMPLICATIO_INTERNAL_ORTHOPA_PROSTHET_DEVICES_IMPLANTS_GRAFTS	PGS003400	118	9627	4251	440429	0.82183538016748	2.27467089447118	1.81705968590224e-18	0.205669908787221	1.22834767029524	8.00585974437266e-91	-0.139747696307985	0.869577605364043	0.132458294835852	0.76463527860177	FALSE
E4_OBESITY	ST19_OTHER_COMPLICATIO_SURGI_MEDICAL_CARE_NOT_ELSEW_CLASSIFIED	PGS003400	46	9699	1675	443005	0.710047682664583	2.03408824708202	4.03031539617424e-06	0.203571238094719	1.22577247622673	1.15672803543746e-89	0.147364316542004	1.15877604742158	0.317081606913718	0.879221365870013	FALSE
E4_OBESITY	ST19_SEQUEL_INJURI_HEAD	PGS003400	19	9726	1075	443605	0.352792938836169	1.4230364573406	0.126517328967261	0.204300706747917	1.2266669650352	1.4890568332985e-90	-0.0778787391784964	0.925076595290463	0.746463753585683	0.973921889521773	FALSE
E4_OBESITY	ST19_SEQUEL_INJURI_UPPER_LIMB	PGS003400	45	9700	2339	442341	0.382572479691122	1.46605112943988	0.010683839966366	0.20468847559403	1.22714272050441	1.20466437777836e-90	-0.114185495009506	0.892092461834035	0.450431865573798	0.921379745282534	FALSE
E4_OBESITY	ST19_SEQUEL_INJURI_LOWER_LIMB	PGS003400	78	9667	2376	442304	0.883097238024585	2.41837841234905	9.31453214377717e-15	0.205338865813854	1.22794110172968	6.50767443913225e-91	-0.155457666138666	0.856023314934189	0.177445993543242	0.806618259516114	FALSE
E4_OBESITY	ST19_BURN_CORROSION_TRUNK	PGS003400	16	9729	580	444100	0.728492216212187	2.07195419234694	0.00496222718022777	0.204926552674955	1.2274349098416	4.07937777618719e-91	-0.531340815123017	0.587816288089784	0.0417480854042331	0.606739288900466	FALSE
E4_OBESITY	ST19_BURN_CORROSION_WRIST_HAND	PGS003400	18	9727	817	443863	0.568024244095071	1.76477683640722	0.0167322050888202	0.204739710240369	1.22720559433835	6.17255337109269e-91	-0.345104894543923	0.708146068912916	0.147365036238625	0.780612172796926	FALSE
E4_OBESITY	ST19_BURN_CORROSION_CONFIN_EYE_ADNEXA	PGS003400	12	9733	615	444065	0.366794371898909	1.4431011464554	0.206117817820053	0.204441434823084	1.22683960366333	1.00259204309021e-90	-0.216089135996291	0.80566348505538	0.455751532852683	0.92255325144671	FALSE
E4_OBESITY	ST19_CONTU_ANKLE	PGS003400	16	9729	849	443831	0.344686632441089	1.41154751715424	0.173410717481458	0.20419289486419	1.22653472288776	1.74961712823503e-90	-0.0192060713797935	0.980977190089466	0.941510771375353	0.994984496351227	FALSE
E4_OBESITY	ST19_CONTU_OTHER_UNSPE_PARTS_FOOT	PGS003400	27	9718	1031	443649	0.694333706631388	2.00237446054398	0.000390304109424682	0.204214063250103	1.22656068692292	2.15431844260524e-90	-0.0258677390837363	0.974463964582822	0.893539243009439	0.990483288036307	FALSE
E4_OBESITY	VWXY20_SUICI_OTHER_INTENTI_SELF_H	PGS003400	290	9455	7568	437112	0.828475930755394	2.28982622579704	9.16620962608207e-42	0.202910519949041	1.22496285360485	6.40671325017011e-87	0.0623730396418418	1.06435931889899	0.298941413024154	0.872799102497351	FALSE
E4_OBESITY	VWXY20_TRANSPO_ACCIDENTS	PGS003400	329	9416	15014	429666	0.508423287512752	1.66266757841192	1.67061185402219e-18	0.202858884621309	1.22489960387942	1.69462329945884e-86	0.0349516133453036	1.03556959983869	0.531315497494327	0.937867623635364	FALSE
E4_OBESITY	VWXY20_OTHER_EXTER_CAUSES_ACCIDENTAL_INJURY	PGS003400	2285	7460	107726	336954	0.670983344568476	1.95615995444153	3.68700905223415e-150	0.217775682405539	1.24330814044486	3.08431819396401e-79	-0.062156062996841	0.939736217296235	0.00937433903658805	0.395709844493214	FALSE
E4_OBESITY	VWXY20_INTENTI_SELF_H_SHARP_OBJECT	PGS003400	22	9723	532	444148	0.98682839656275	2.68271246520351	2.08461533611814e-05	0.203646587133074	1.22586484048379	6.05327293482322e-90	0.196324678600364	1.216921949715	0.349309386559709	0.891372575504842	FALSE
E4_OBESITY	VWXY20_DRUGS_MEDICAM_BIOLO_SUBST_CAUSI_ADVER_EFFEC_THERAPE_USE	PGS003400	51	9694	1419	443261	0.994671358474002	2.70383560259075	2.9265297724355e-12	0.204411919716734	1.22680339389632	2.38493517253431e-90	-0.0890339984848897	0.91481447073977	0.528981042716833	0.937642342906638	FALSE
E4_OBESITY	VWXY20_MISAD_PATIENTS_SURGI_MEDICAL_CARE	PGS003400	45	9700	2449	442231	0.329772497106424	1.39065171518352	0.03114395641072	0.204116431502026	1.2264409415045	3.91612706228654e-90	-0.000676587592610222	0.999323641241163	0.996318528202745	0.999674282602697	FALSE
E4_OBESITY	VWXY20_SURGI_OTHER_MEDICAL_PROCED_CAUSE_ABNORMAL_REACTION_PATIENT_COMPLICATION_WO_MENTION_MISAD_TIME_PROCED	PGS003400	360	9385	14439	430241	0.674522615817843	1.96309560145557	4.35577024223889e-34	0.20423977706437	1.22659222688211	2.09719709219566e-87	-0.00911113128897104	0.990930249297697	0.86585987600199	0.987807596380665	FALSE
E4_OBESITY	VWXY20_CONTACT_W_HEAT_HOT_SUBST	PGS003400	31	9714	1055	443625	0.86559518430998	2.37642007308532	1.52842720572913e-06	0.204816409213212	1.22729972335665	6.94690088427731e-91	-0.234905107408513	0.790645872504912	0.200531570863387	0.820519388810564	FALSE
E4_OBESITY	VWXY20_OTHER_UNSPE_DRUGS_MEDICAM	PGS003400	47	9698	1274	443406	1.0313181012339	2.80476035737456	5.34632016859462e-12	0.204171446319662	1.22650841578527	3.5587544115291e-90	-0.0429167042800775	0.95799118330906	0.770020832693675	0.976681675321827	FALSE
E4_OBESITY	VWXY20_UNINT_CUT_PUNCTU_PERFORATION_HAEMORRHAGE_SURGI_MEDICAL_CARE	PGS003400	21	9724	1341	443339	0.154078099434084	1.16658199261417	0.516483277380489	0.203922715577017	1.22620338337319	3.83766812474873e-90	0.230627542487845	1.25939008278713	0.280915020356294	0.864812479298103	FALSE
E4_OBESITY	VWXY20_SURGI_OPERA_OTHER_SURGI_PROCED_CAUSE_ABNORMAL_REACTION_PATIENT_COMPLICATION_WO_MENTION_MISAD_TIME_PROCED	PGS003400	345	9400	13457	431223	0.698320959807192	2.01037437270986	4.8408980124248e-35	0.204276557982511	1.2266373429001	1.45461545147659e-87	-0.0124495768325716	0.987627598550142	0.820715748926875	0.982783532415026	FALSE
E4_OBESITY	VWXY20_OTHER_MEDICAL_PROCED_CAUSE_ABNORMAL_REACTION_PATIENT_COMPLICATION_WO_MENTION_MISAD_TIME_PROCED	PGS003400	34	9711	1456	443224	0.614337047493012	1.84843077145639	0.000537249612448164	0.203924195936611	1.22620519859647	4.35809812218529e-90	0.0746973971014275	1.0775580293614	0.673027875966431	0.963727692858053	FALSE
E4_OBESITY	VWXY20_OCCUPANT_INJURED_OTHER_UNSPE_TRANSPO_ACCIDENTS	PGS003400	127	9618	4827	439853	0.650173343223982	1.91587290381749	1.59616157617524e-12	0.203592087427073	1.2257980330309	6.22087333244651e-89	0.035440006124258	1.03607548807938	0.687186040085932	0.966249685478752	FALSE
E4_OBESITY	VWXY20_UNSPE_FALL	PGS003400	223	9522	11069	433611	0.486711648829232	1.62695740666126	1.52919312396839e-12	0.20513379439232	1.22768931192072	2.05089461890458e-89	-0.0416700892638946	0.959186174195579	0.541649903321601	0.940699116449645	FALSE
E4_OBESITY	VWXY20_CONTACT_W_OTHER_HOT_FLUIDS	PGS003400	14	9731	630	444050	0.554571599211378	1.74119489570645	0.0397508132650193	0.204625032450359	1.22706486918208	7.25062568313818e-91	-0.334251485133557	0.715873727987583	0.210985878067391	0.826781815755539	FALSE
E4_OBESITY	VWXY20_EXPOS_OTHER_SPECIFE_FACTO	PGS003400	453	9292	20062	424618	0.67230497484349	1.9587469838317	6.37198008501718e-43	0.20911121992629	1.23258207859502	1.21753376718834e-90	-0.110528551481634	0.895360765948074	0.0217853731982648	0.510743159861338	FALSE
E4_OBESITY	Z21_KIDNEY_TRANSPLANT_STATUS	PGS003400	22	9723	1058	443622	0.46226447999206	1.58766515336932	0.0357656657143995	0.204091396783904	1.22641023828556	2.46930746572594e-90	0.00708599620693512	1.00711116128282	0.973756859819949	0.997734318419708	FALSE
E4_OBESITY	Z21_EXTRACO_DIALY	PGS003400	17	9728	855	443825	0.527590854994354	1.69484426065972	0.0460139823650726	0.20379773419448	1.22605014035552	4.05449584484132e-90	0.159001689980202	1.17233992791031	0.504751105064151	0.933104380327062	FALSE
E4_OBESITY	Z21_OTHER_DIALY	PGS003400	11	9734	542	444138	0.522466988295881	1.6861823148721	0.0898709363155721	0.204592935488632	1.22702548476	7.17406864268558e-91	-0.400379425615143	0.670065757684637	0.183801442463665	0.810762994291543	FALSE
E4_OBESITY	Z21_TOBAC_USE	PGS003400	19	9726	800	443880	0.652803522432858	1.92091862556339	0.00892069827054125	0.203820473580848	1.22607802030036	3.94021008974943e-90	0.139022346871841	1.14914977961953	0.565990551644153	0.946096241204845	FALSE
E4_OBESITY	Z21_TRANSPLANTED_ORGAN_TISSUE_STATUS	PGS003400	35	9710	1989	442691	0.268909217664119	1.30853634366833	0.133203688255864	0.203695158927975	1.22592438438547	7.24955049150845e-90	0.114823046345763	1.12167493553092	0.494117064010183	0.930909897063999	FALSE
E4_OBESITY	Z21_OTHER_SPECIAL_EXAM_INVES_PERSONS_WO_COMPLA_REPOR_DIAGNOSIS	PGS003400	1949	7796	86119	358561	0.599173276295301	1.82061303409755	3.75204430782009e-108	0.203526742241864	1.22571793564842	2.04065660074491e-72	0.00288682402029671	1.00289099490933	0.909123986339991	0.992043809967582	FALSE
E4_OBESITY	Z21_MEDICAL_OBSER_EVALU_SUSPECTED_DISEA_CONDI	PGS003400	1184	8561	49656	395024	0.61124091309869	1.84271663180618	1.04688428960168e-79	0.205937659167996	1.2286766048859	3.5867188964078e-81	-0.0109331511397923	0.989126398537672	0.723785472451989	0.971234769830446	FALSE
E4_OBESITY	Z21_EXAM_OBSER_OTH_REASO	PGS003400	472	9273	21003	423677	0.551325073428889	1.73555122769903	3.03202817866441e-30	0.206718333775095	1.22963617601934	2.0121721706893e-88	-0.049871550705533	0.951351617096776	0.28927384066723	0.868424683703359	FALSE
E4_OBESITY	Z21_FOLLOW__EXAM_TREAT_CONDI_OTH_MALIG_NEOPLASMS	PGS003400	453	9292	20251	424429	0.382134476022536	1.46540913427524	1.03163001378144e-14	0.206485823832615	1.22935030661781	2.07489796963505e-88	-0.0489794117143372	0.952200733677411	0.308292557102249	0.876299280807152	FALSE
E4_OBESITY	Z21_CONTACT_W_EXPOS_COMMUNICAB_DISEA	PGS003400	73	9672	5033	439647	0.396582217720824	1.48673466888589	0.000771704182965539	0.205547311712214	1.22819708769445	4.02825410092916e-91	-0.182269849724988	0.8333764236715	0.115679973746463	0.746566322863216	FALSE
E4_OBESITY	Z21_SUPERV_HIGH_R_PREGNAC	PGS003400	479	9266	16330	428350	0.779693648315385	2.18080407015134	1.59398815690378e-58	0.20483384122935	1.22732111785171	1.03458741304797e-86	-0.00631704753984515	0.993702863057507	0.891995351539754	0.990252047066362	FALSE
E4_OBESITY	Z21_OUTCO_DELIV	PGS003400	333	9412	13411	431269	0.606392018887711	1.83380312159613	1.1643779158032e-26	0.207994844047221	1.23120682148827	1.00772036028085e-90	-0.0972183952110531	0.907357821889803	0.0788370967075995	0.693516937822269	FALSE
E4_OBESITY	Z21_FIT_ADJ_OTH_DEVICES	PGS003400	88	9657	6413	438267	0.207577783545531	1.23069344081646	0.0614226874976627	0.203671131143591	1.22589492849257	2.39464827629295e-89	0.04912646979928	1.05035318029627	0.640032643979939	0.958830352203012	FALSE
E4_OBESITY	Z21_OTHER_ORTHOPA_FOLLOW__CARE	PGS003400	42	9703	1444	443236	0.745555697235311	2.10761230395669	2.59457560874375e-06	0.203944981017535	1.22623068563563	5.18387345444874e-90	0.0510031058095204	1.05232616160274	0.733237434868268	0.972394397828267	FALSE
E4_OBESITY	Z21_CARE_INVOLVI_DIALY	PGS003400	30	9715	1413	443267	0.527896999376854	1.69536320714155	0.0101864908360353	0.203249719674472	1.22537843114636	1.57492509172367e-89	0.264119869460807	1.302284291061	0.147206332949053	0.780612172796926	FALSE
E4_OBESITY	Z21_OTHER_MEDICAL_CARE	PGS003400	95	9650	4608	440072	0.442589426088953	1.55673304913741	4.99322397338316e-05	0.202799276750753	1.22482659239843	1.53472156466843e-88	0.123182396969024	1.13109070965083	0.223087878847819	0.83246963886698	FALSE
E4_OBESITY	Z21_CONVALESCENCE	PGS003400	21	9724	1224	443456	0.243332651792981	1.27549284853804	0.266835446635931	0.204362121424783	1.22674230270388	1.43381143637877e-90	-0.0893244087583276	0.914548837792313	0.67668055578422	0.964309775318339	FALSE
E4_OBESITY	Z21_PROBL_RELATED_LIFESTYLE	PGS003400	67	9678	2232	442448	0.845422839931259	2.32896238469243	1.35787932201641e-11	0.204213021435758	1.22655940907506	4.93596747546242e-90	-0.0183811815576453	0.981786722030757	0.88185084724071	0.988929915250729	FALSE
E4_OBESITY	Z21_PERSONAL_HISTORY_OTH_DISEA_CONDI	PGS003400	77	9668	2844	441836	0.51971686749784	1.68155148041441	2.0951933019477e-05	0.202699770097585	1.22470472006717	1.28336384514819e-88	0.1772926427872	1.19398045177327	0.113130582550212	0.743851112567683	FALSE
E4_OBESITY	Z21_ARTIF_OPENI_STATUS	PGS003400	17	9728	665	444015	0.676502088614967	1.96698534434682	0.0146439616055215	0.203534861508927	1.22572788762008	6.90500951948512e-90	0.285209282004107	1.33004035250683	0.21902604105874	0.82998141288094	FALSE
E4_OBESITY	Z21_PRESENCE_CARDIAC_VASCULAR_IMPLANTNTS_GRAFTS	PGS003400	161	9584	8928	435752	0.479062879835456	1.61456065567517	6.98403237234883e-09	0.203620802474281	1.22583323238466	1.1664477477969e-88	0.0222628953676198	1.02251256295471	0.777981901899248	0.977885456890646	FALSE
E4_OBESITY	Z21_PRESENCE_OTH_FUNCTIONAL_IMPLANTNTS	PGS003400	142	9603	11006	433674	0.0914066756397268	1.0957145150647	0.29176610212346	0.204511387453747	1.22692542732276	1.31781471781207e-89	-0.0236842318470139	0.976594038370883	0.779540771520722	0.977936805972732	FALSE
E4_OBESITY	Z21_PRESENCE_OTH_DEVICES	PGS003400	66	9679	4301	440379	0.314576267344838	1.36967881033812	0.0115290614105102	0.205945681011128	1.22868646117642	1.59925484201782e-91	-0.257299077640874	0.773136951209003	0.0346413824920858	0.574738440327759	FALSE
E4_OBESITY	ALCOHOLMENTAL	PGS003400	454	9291	14135	430545	0.850457773304398	2.34071812497791	6.47164192699386e-68	0.208120243964385	1.23136122440255	8.82621669459122e-90	-0.0736542848521173	0.928992805216593	0.125138346815499	0.757243876408798	FALSE
E4_OBESITY	ALCOHOLACUTE10	PGS003400	135	9610	4352	440328	0.9085686169821	2.48076906009692	3.35115369819801e-24	0.203157803868635	1.22526580467656	1.65391270415046e-88	0.0962167098536823	1.10099763517911	0.266716036759952	0.858560704806138	FALSE
E4_OBESITY	ALCOLIVER	PGS003400	48	9697	1510	443170	0.982412870410773	2.67089299195534	3.63809019189302e-11	0.206113334352765	1.22889247183616	7.5319367641845e-92	-0.373990010478458	0.687983784423488	0.00951452583609666	0.397644348658291	FALSE
E4_OBESITY	ALCOPANCCHRON	PGS003400	26	9719	1484	443196	0.395141776395634	1.48459465648041	0.0451575981068057	0.204332511477391	1.2267059794666	1.67003140868857e-90	-0.0499221464436802	0.951303483977147	0.798683361464099	0.980272729597957	FALSE
E4_OBESITY	T1D_ICD9_10	PGS003400	475	9270	11073	433607	0.403633555073527	1.49725518485261	2.34509797014848e-16	0.200861903970511	1.22245594385429	1.73603410849296e-83	0.0518449619337868	1.05321244183449	0.264964551565053	0.857464028040876	FALSE
E4_OBESITY	PANCREATITIS	PGS003400	119	9626	4736	439944	0.563401003771623	1.75663668042315	1.69595042308746e-09	0.204617635722132	1.22705579295029	6.59022669391645e-90	-0.0369983915237104	0.963677685400515	0.688766086978051	0.966501350819962	FALSE
E4_OBESITY	GEST_DIABETES	PGS003400	543	9202	10335	434345	1.32251319106877	3.75284114230951	4.36583941199533e-189	0.208164034682347	1.2314151477753	7.22812534644979e-89	-0.0986982531741615	0.906016054249325	0.0230186751150098	0.518643821785782	FALSE
E4_OBESITY	DM_NEOVASCULAR_GLAUCOMA	PGS003400	11	9734	701	443979	-0.0168747428431867	0.983266838130353	0.963067109499396	0.203728934649017	1.22596579156477	4.03736253906945e-90	0.38483073178515	1.46936558350074	0.223370265119517	0.832515237430137	FALSE
E4_OBESITY	KRA_PSY_DEMENTIA	PGS003400	34	9711	2973	441707	-0.14920229320453	0.861394842949392	0.407176054048121	0.203737604844253	1.22597642097361	6.20398836107136e-90	0.123886083486042	1.1318869230422	0.482933125891649	0.928615099538901	FALSE
E4_OBESITY	KRA_PSY_ALCOH	PGS003400	120	9625	3866	440814	0.822341787419691	2.27582309602552	2.48490020433138e-18	0.203689623553368	1.22591759845354	4.19094199923153e-89	0.0552112857565897	1.05676387024316	0.550236955466811	0.942492388929976	FALSE
E4_OBESITY	KRA_PSY_SCHIZODEL	PGS003400	499	9246	11541	433139	0.926201553111174	2.52490024018997	8.63133361362656e-88	0.207651980474971	1.23078475787853	6.40598730935859e-89	-0.0680797304275206	0.93418598755968	0.134472267992778	0.766830079196932	FALSE
E4_OBESITY	KRA_PSY_MOOD	PGS003400	1536	8209	41280	403400	0.993222929494508	2.69992212363053	1.72229077666245e-260	0.213062207594617	1.23746162836063	2.57488390880844e-83	-0.0553840255786446	0.946121743229683	0.0465750241323169	0.625142858289244	FALSE
E4_OBESITY	KRA_PSY_ANXIETY	PGS003400	1145	8600	34595	410085	0.836383747956135	2.30800553761477	1.23251697815083e-146	0.209332834135257	1.23285526656741	2.91557908425536e-84	-0.0369642810124023	0.963710557499739	0.242544792127039	0.844892005206811	FALSE
E4_OBESITY	KRA_PSY_EATING	PGS003400	90	9655	2510	442170	0.642121903374308	1.90050930093129	1.37824651627136e-08	0.202760053822267	1.22477855205474	1.46802331416606e-88	0.131420733015165	1.14044750430439	0.208746171895535	0.825660044864225	FALSE
E4_OBESITY	KRA_PSY_SLEEP_NONORG	PGS003400	120	9625	3641	441039	0.879658153116949	2.41007568871919	1.45101913132571e-21	0.205664862208402	1.22834147135754	9.18953757799039e-91	-0.101213331401706	0.903740216152573	0.254188707191468	0.85097271044064	FALSE
E4_OBESITY	KRA_PSY_PERSON	PGS003400	433	9312	8687	435993	1.13985135871666	3.12630363286371	9.1617017725345e-116	0.207332293774163	1.23039135524602	2.59340111582536e-89	-0.0705115103347989	0.931917012787244	0.151357861806347	0.784483507443377	FALSE
E4_OBESITY	KRA_PSY_MENTALRET	PGS003400	42	9703	999	443681	0.78203819554618	2.18592306681476	4.7846036670628e-07	0.204563769341508	1.22698969767608	1.41082044497782e-90	-0.0858993968919766	0.917686548695351	0.597279708647525	0.951603274436443	FALSE
E4_OBESITY	KRA_PSY_SPEELING	PGS003400	79	9666	2503	442177	0.709370249486964	2.03271075484939	9.35114735954058e-10	0.204133589369284	1.2264619847959	7.55109312214337e-90	0.0144766658346949	1.01458196025201	0.898051445985778	0.99078916988291	FALSE
E4_OBESITY	KRA_PSY_DEVWIDE	PGS003400	14	9731	704	443976	0.393441196530539	1.48207213018641	0.142322737830393	0.204281507462991	1.22664341413271	1.43663816654138e-90	-0.0628372233492225	0.93909632420296	0.814256365425977	0.982106337815754	FALSE
E4_OBESITY	KRA_PSY_HYPERKIN	PGS003400	76	9669	1919	442761	1.11884684639789	3.0613219926107	1.47872124726858e-20	0.203497180289354	1.22568170156859	2.56986916148336e-89	0.0584028417334439	1.06014197913371	0.602960335313843	0.952454310482884	FALSE
E4_OBESITY	KRA_PSY_BEHAV	PGS003400	29	9716	633	444047	0.954483204869715	2.59732794958012	1.27891029534375e-06	0.203743318626971	1.22598342595651	5.73181456572707e-90	0.12646392388533	1.13480851095562	0.503901191773201	0.932851259375932	FALSE
E4_OBESITY	KRA_PSY_CHILDEMOT	PGS003400	52	9693	1530	443150	0.78229947154446	2.18649427066388	2.60787916447025e-08	0.204743185849928	1.22720985963325	1.30054788978499e-90	-0.122033247200761	0.885118940286322	0.36979648307274	0.897307573625072	FALSE
E4_OBESITY	PDSTRICT	PGS003400	17	9728	2156	442524	-0.393759010009308	0.674516588401706	0.10717586617314	0.204141649815756	1.22647187066692	2.00948748686087e-90	-0.0237589800896354	0.976521042410954	0.922491002634549	0.993450172519969	FALSE
E4_OBESITY	TRAUMBRAIN_NONCONCUS	PGS003400	68	9677	4098	440582	0.201270689958708	1.22295576886909	0.100078161724215	0.20606508548097	1.22883318059122	1.25160812484629e-91	-0.272761771677601	0.761274123085684	0.0241875867340173	0.525902496857146	FALSE
E4_OBESITY	MEMLOSS	PGS003400	31	9714	1460	443220	0.378299944961552	1.45980073709139	0.0532924812441981	0.203212511470705	1.22533283786423	1.79596967370943e-89	0.283044769343744	1.3271645767743	0.0962740213642221	0.721307651981843	FALSE
E4_OBESITY	AMN2	PGS003400	22	9723	1811	442869	-0.0986634729329541	0.906047566254224	0.654901972345438	0.204900013260899	1.22740233487056	4.79965334272924e-91	-0.360439244929545	0.697369942575965	0.101705946299327	0.728695798079279	FALSE
E4_OBESITY	ANOSMIA	PGS003400	11	9734	602	444078	0.209624584526699	1.23321500504839	0.536185250273	0.203735576032426	1.22597393370067	3.99956333205775e-90	0.391882152923005	1.4797633153451	0.19414054877994	0.817300003297516	FALSE
E4_OBESITY	CONGEN_HEART_ARTER	PGS003400	85	9660	3852	440828	0.317805085430778	1.3741084013764	0.00418865612063968	0.204086920917956	1.22640474905002	1.00407027705171e-89	0.0107950894120051	1.01085356662252	0.918845868324178	0.992906163775982	FALSE
E4_OBESITY	ALLERG_ASTHMA	PGS003400	296	9449	8873	435807	0.759969462453869	2.1382109237851	9.43686183630607e-37	0.205704385385901	1.22839002027494	3.5482851199396e-89	-0.0501913630594563	0.951047411743611	0.390760238013127	0.905214404651968	FALSE
E4_OBESITY	ALLERG_RHINITIS	PGS003400	275	9470	10704	433976	0.516076951770169	1.67544190065716	1.86647108057262e-16	0.20385926917214	1.22612558764482	8.24120466724783e-88	0.0132632750110256	1.01335162240286	0.826808071150401	0.98354464725209	FALSE
E4_OBESITY	POLLENALLERG	PGS003400	162	9583	5878	438802	0.610276685851089	1.84094069056325	1.84517241885525e-13	0.202278310785795	1.22418866561432	1.75672629025629e-87	0.116458937627317	1.12351137547719	0.130717061147821	0.76222920786515	FALSE
E4_OBESITY	CHILDHOOD_ALLERGY	PGS003400	148	9597	6610	438070	0.285721774457856	1.33072216284708	0.000776976253129583	0.205879354612063	1.22860496953042	9.97932285588407e-91	-0.120440628997904	0.886529719940799	0.1466756889028	0.780001429613826	FALSE
E4_OBESITY	NONALLERG_ASTHMA	PGS003400	146	9599	5445	439235	0.589352801123804	1.8028212538563	3.77674462375697e-12	0.204357460165183	1.22673658455287	1.99898491577193e-89	-0.01363832110763	0.986454259434725	0.869357333094364	0.987862883200112	FALSE
E4_OBESITY	ASTHMA_CHILD	PGS003400	190	9555	6993	437687	0.45211993460303	1.57164043134586	1.80022022147057e-09	0.205997442083975	1.22875006095182	1.99447885873567e-90	-0.105782203728844	0.899620560744211	0.147651168217047	0.780954574034663	FALSE
E4_OBESITY	ASTHMA_MIXED	PGS003400	25	9720	1337	443343	0.170329994368005	1.18569605979042	0.445116801045059	0.203421139487924	1.22558850329319	1.01572828564526e-89	0.269234798765496	1.30896244773425	0.171257310906696	0.802688995345371	FALSE
E4_OBESITY	ASTHMA_NAS	PGS003400	523	9222	15074	429606	0.97507963162956	2.65137833615386	9.39408036096892e-96	0.201624544971606	1.2233885944727	9.22938370902282e-84	0.0337631965117337	1.03433964248968	0.451900309673453	0.921839852926977	FALSE
E4_OBESITY	RHINITIS_VASOMOTOR	PGS003400	37	9708	1712	442968	0.386462604589645	1.47176535876777	0.021633730005599	0.204061925926145	1.22637409545646	3.59914793939109e-90	0.0270884552787984	1.02745868288827	0.869245351749041	0.987817133979886	FALSE
E4_OBESITY	INFLUENZA	PGS003400	91	9654	4111	440569	0.421453702946988	1.52417564454112	9.27526510934783e-05	0.203911392217851	1.22618949871048	1.50327616626498e-89	0.0269589986756201	1.0273256801865	0.797812937380744	0.980223848743146	FALSE
E4_OBESITY	VIRALPNEUMONAS	PGS003400	32	9713	1212	443468	0.56317438689934	1.75623864201571	0.00150369027619073	0.205082757010183	1.22762665547108	4.13770016736334e-91	-0.31993553531236	0.726195849553405	0.0703320891730652	0.6768136151218	FALSE
E4_OBESITY	PNEUMOBACTKNOWN	PGS003400	256	9489	9871	434809	0.587880939939879	1.80016970306722	2.31716853031824e-19	0.203367625389925	1.22552291878478	1.34059976474676e-87	0.0143248599305831	1.01442795241018	0.821361198810367	0.982794247044309	FALSE
E4_OBESITY	PNEUMO_SEPTHICHE	PGS003400	19	9726	614	444066	0.742544750711658	2.10127594003036	0.00154480730488668	0.204122785481228	1.22644873430949	2.17650079755632e-90	0.017960601500004	1.01812286308598	0.93857688305674	0.994905432339387	FALSE
E4_OBESITY	ASTHMA_HOSPITAL_MAIN	PGS003400	1031	8714	30201	414479	0.780708653133414	2.18301872053999	1.70537769151063e-118	0.206651545357449	1.22955405330732	4.30056543084964e-83	-0.0360935031897752	0.964550100755416	0.269700054761778	0.859787315664808	FALSE
E4_OBESITY	COPD_MODE	PGS003400	183	9562	7077	437603	0.755768619635839	2.1292474759817	1.04926785979288e-22	0.204067741487695	1.22638122753123	7.24822522317423e-89	-0.0198612361676304	0.980334698868643	0.791985384531698	0.979286552854401	FALSE
E4_OBESITY	TUBERCULOSIS	PGS003400	22	9723	1768	442912	-0.452982088440212	0.635729520431751	0.0348143978971008	0.204182513528636	1.22652198988532	1.99245016418174e-90	-0.0444633378677298	0.956510667171398	0.839278907070611	0.985002658942356	FALSE
E4_OBESITY	RESPIRATORYINSUFF	PGS003400	21	9724	531	444149	1.34651400396319	3.84400197141568	1.44975763137264e-09	0.204942873819403	1.22745494314754	4.4264426148535e-91	-0.325628306334601	0.722073527714639	0.130026232878789	0.761806174571688	FALSE
E4_OBESITY	PULMONARYDG	PGS003400	3141	6604	125561	319119	0.823469936289243	2.27839201206601	7.68837972160225e-271	0.213447853600601	1.2379389425264	1.20264365211148e-67	-0.0297706383190991	0.970668142095265	0.169476588866545	0.801026302361793	FALSE
E4_OBESITY	SMOKING_DEPEND	PGS003400	44	9701	1353	443327	0.957272842870123	2.60458367003917	9.29563816609584e-10	0.203811417405268	1.22606691677281	7.09575573510774e-90	0.052688543217421	1.05410128699197	0.714571058528446	0.969700876874626	FALSE
E4_OBESITY	VOCALCORDDYS	PGS003400	85	9660	3991	440689	0.451576324349983	1.57078630367059	4.62785697199911e-05	0.204140467479094	1.22647042056512	8.16965869137067e-90	0.0119279010734488	1.0119993221709	0.913860194013421	0.992613097921664	FALSE
E4_OBESITY	LUNG_CANCER_MESOT	PGS003400	30	9715	2930	441750	0.122045307129018	1.12980528885473	0.507081845467637	0.204455471657801	1.22685682472893	1.37438766080721e-90	-0.104718774693009	0.900577752232145	0.577577419436944	0.948133474328289	FALSE
E4_OBESITY	ASTHMA_MODE	PGS003400	1157	8588	34068	410612	0.793901245503042	2.21200920601577	3.81281679478192e-134	0.205229848094722	1.22780724168823	8.09254667774104e-81	-0.0232171524668118	0.977050291854036	0.455483358588704	0.922536924673107	FALSE
E4_OBESITY	COPD_EARLY	PGS003400	181	9564	5174	439506	0.940778820795636	2.56197596168941	5.44948493806336e-34	0.203742722414565	1.2259826950102	1.31902546514553e-88	-0.00584885035479417	0.994168220871877	0.938543453388148	0.994905432339387	FALSE
E4_OBESITY	COPD_HOSPITAL_MAIN	PGS003400	167	9578	5773	438907	0.852595137030403	2.34572644138132	3.83664363670543e-26	0.203928177509846	1.22621008083199	6.95992188134877e-89	-0.0161946770918534	0.983935751658197	0.836477283039827	0.984755862488486	FALSE
E4_OBESITY	COPD_HOSPITAL	PGS003400	234	9511	8300	436380	0.841913530165665	2.32080365837417	4.72782378101111e-34	0.202888018693039	1.22493529071219	2.08774262546266e-87	0.0245477238990617	1.02485149984966	0.712885741638313	0.969600565649545	FALSE
E4_OBESITY	ILD	PGS003400	44	9701	2574	442106	0.363014144030552	1.43765619335053	0.0191376679724428	0.204114892729233	1.226439054292	3.77488914038628e-90	-0.0024203222425358	0.997582604375747	0.987141260246526	0.999086686498695	FALSE
E4_OBESITY	IPF	PGS003400	14	9731	1089	443591	0.196740282195674	1.21742781196432	0.469424237832528	0.204215440470311	1.22656237616824	1.6195504562052e-90	-0.0548418752248213	0.946634822538032	0.840788292823832	0.985207781561576	FALSE
E4_OBESITY	SPONDYLOARTHRITIS	PGS003400	126	9619	5910	438770	0.24854352729193	1.28215662996066	0.00682881140951998	0.203751414397933	1.22599335127771	4.33167425158139e-89	0.0309470296453942	1.03143086718069	0.728286172797102	0.971428423892343	FALSE
E4_OBESITY	THYROIDITIS_ILD	PGS003400	76	9669	2731	441949	0.417456087417567	1.51809473897441	0.000465550666117803	0.203673339848858	1.22589763613614	1.6847958078795e-89	0.0596000961649982	1.06141199893302	0.612436571800346	0.954009866775898	FALSE
E4_OBESITY	ILD_HOSPITAL_MAIN	PGS003400	39	9706	2274	442406	0.388446155486544	1.47468757749184	0.0162239313615792	0.204574269460917	1.22700258128205	1.34576727172455e-90	-0.114716467726769	0.891618910807988	0.474833294955517	0.927095127174382	FALSE
E4_OBESITY	ILD_HOSPITAL	PGS003400	44	9701	2574	442106	0.363014144030552	1.43765619335053	0.0191376679724428	0.204114892729233	1.226439054292	3.77488914038628e-90	-0.0024203222425358	0.997582604375747	0.987141260246526	0.999086686498695	FALSE
E4_OBESITY	CHRONSMALL	PGS003400	36	9709	1754	442926	0.369185999317384	1.44655663720101	0.0390861059727833	0.203426759782226	1.22559539148063	1.263434539743e-89	0.188538751989652	1.20748387448259	0.250026960912507	0.849203864387285	FALSE
E4_OBESITY	CHRONLARGE	PGS003400	28	9717	1455	443225	0.27428580468826	1.3155907505166	0.178275403751903	0.203578312942387	1.22578114841095	7.76701770337308e-90	0.197601745242408	1.21847703290404	0.295532575101782	0.871544683742278	FALSE
E4_OBESITY	CHRONOTH	PGS003400	44	9701	1904	442776	0.545715183116802	1.72584223433706	0.000591520443112701	0.203582808812467	1.22578665937613	1.07896416908044e-89	0.122973328447756	1.13085425890681	0.416186235344702	0.913362395534698	FALSE
E4_OBESITY	CHRONNAS	PGS003400	37	9708	1757	442923	0.451239169315774	1.57025679442901	0.00657906013226382	0.204299225482754	1.2266651480175	2.2453645438351e-90	-0.022114468338036	0.978128263926	0.893207744436453	0.990406993243759	FALSE
E4_OBESITY	ULCERILEO	PGS003400	16	9729	1200	443480	-0.0492278493408539	0.951964200570247	0.853431638017464	0.203754191861137	1.22599675643386	4.21630068178548e-90	0.261115530616797	1.29837765914089	0.316919447920553	0.879066492446581	FALSE
E4_OBESITY	ULCERPROCT	PGS003400	19	9726	1567	443113	-0.159900214957567	0.852228824412914	0.502227468146004	0.203914363470474	1.22619314203466	3.25885725554819e-90	0.120971315723607	1.12859253904272	0.606131716709647	0.952936541051764	FALSE
E4_OBESITY	ULCERRECT	PGS003400	33	9712	2315	442365	0.0341063037061463	1.03469459275199	0.853741282580294	0.203546637161542	1.22574232145087	9.14972855466345e-90	0.182102280161618	1.19973689688843	0.297602935145665	0.872164852608764	FALSE
