## Supplementary Tables for "Clinical history shapes the predictive value of polygenic risk": Supplementary_table_S19.tsv (part 10 of 41)

disease	clinical_history_prenotype	target_PGS	N_cases_with_prenotype	N_cases_without_prenotype	N_controls_with_prenotype	N_controls_without_prenotype	clinical_history_prenotype_beta	clinical_history_prenotype_hr	clinical_history_prenotype_p	prs_beta	prs_hr	prs_p	interaction_beta	interaction_hr	interaction_p	interaction_FDR	significant_interactions
E4_OBESITY	MUCOPROCT	PGS003400	64	9681	3688	440992	0.266940476522425	1.30596270857507	0.0445876934234085	0.202920135954184	1.22497463291058	5.8590364126421e-89	0.211335456627347	1.23532668408592	0.0993442374918049	0.725473538202818	FALSE
E4_OBESITY	ULCEROTH	PGS003400	35	9710	1466	443214	0.539434738965697	1.71503714446871	0.00188644799979892	0.204019574213814	1.2263221575134	3.77315805215178e-90	0.038281839203268	1.0390240293204	0.820197421136927	0.982748543061125	FALSE
E4_OBESITY	ULCERNAS	PGS003400	68	9677	4018	440662	0.206639087871096	1.22953873624989	0.106812155452774	0.203051557381532	1.2251356314044	5.20048273687716e-89	0.160876044701265	1.17453936941174	0.183121595517739	0.810350843579575	FALSE
E4_OBESITY	COLITALLERG	PGS003400	16	9729	722	443958	0.211809792651616	1.23591278302685	0.437595603579337	0.205090421879993	1.22763606510564	2.94790450346867e-91	-0.576185984407475	0.562037905188943	0.025297685903712	0.531778370485515	FALSE
E4_OBESITY	COLITNONINFNAS	PGS003400	52	9693	3065	441615	0.211513965416925	1.23554722044028	0.142118133304303	0.20372636251105	1.22596263821566	9.62950563263075e-90	0.0796587581949234	1.0829174679056	0.565759311044886	0.946069799535801	FALSE
E4_OBESITY	NAFLD	PGS003400	78	9667	1264	443416	1.58959855383889	4.9017807322331	3.56579814712748e-43	0.204485654139865	1.22689385487187	3.59294385939029e-90	-0.0765930524619502	0.926266718879923	0.507423373764886	0.933603725051331	FALSE
E4_OBESITY	REAC_ARTHRO_NOS	PGS003400	52	9693	1644	443036	0.783959536522014	2.19012700768172	1.79543017457296e-08	0.205328199712298	1.22792800445503	3.86151086095948e-91	-0.23279497815748	0.792315998959329	0.0997813092240092	0.726431146569472	FALSE
E4_OBESITY	RHEUMA_SEROPOS_OTH_ICD10	PGS003400	129	9616	7353	437327	0.179190325988287	1.19624839966172	0.0451714837312552	0.205893734929668	1.22862263738713	6.65574903041184e-91	-0.133874923773597	0.87469946186962	0.129120616116494	0.760901631402067	FALSE
E4_OBESITY	RHEUMA_SEROPOS_OTH	PGS003400	140	9605	7798	436882	0.146229601646342	1.15746191270496	0.08899566199954	0.205855544456511	1.22857571660324	9.37076859022841e-91	-0.118960291806782	0.887843054705574	0.158117058335382	0.790962389094425	FALSE
E4_OBESITY	RHEUMA_SEROPOS_WIDE	PGS003400	142	9603	7878	436802	0.152622609096047	1.16488527887016	0.0737293302811572	0.20596130113685	1.22870565356331	7.92424764851318e-91	-0.12448447730805	0.882951967051405	0.136970684724104	0.769504114132875	FALSE
E4_OBESITY	RHEUMA_SERONEG	PGS003400	65	9680	3363	441317	0.226984739437647	1.25481071867695	0.0702697460222382	0.204757865243483	1.22722787446198	1.65197848991827e-90	-0.0897782184541806	0.914133900820723	0.466936832668158	0.925340140404215	FALSE
E4_OBESITY	RHEUMA_NOS	PGS003400	57	9688	3396	441284	-0.087704010562783	0.9160319723886	0.514324735904208	0.204419037376997	1.22681212589716	2.78362160648381e-90	-0.0442751155417731	0.956690720778498	0.735317038344144	0.97271207519719	FALSE
E4_OBESITY	RHEUMA_OTHER_WIDE	PGS003400	93	9652	5087	439593	0.197020882127814	1.21776947005812	0.0603644948189249	0.205263852763453	1.22784899357663	1.09362112172257e-90	-0.11568108041673	0.890759258574398	0.26262627669564	0.855660714139875	FALSE
E4_OBESITY	PSOR_ARTHR_OTH	PGS003400	83	9662	2460	442220	0.948217505445974	2.58110475126085	1.09120714843281e-16	0.203683608286128	1.22591022425375	1.95173772230903e-89	0.0274712982722543	1.02785211355236	0.80625140441824	0.980981272354487	FALSE
E4_OBESITY	GOUT_IDIOP_NOS	PGS003400	101	9644	3430	441250	1.15177819266452	3.16381378117005	5.70159655313637e-30	0.205483547795063	1.22811877553388	8.48042905836377e-91	-0.143988068340731	0.865898079598416	0.136384740338576	0.769127212029893	FALSE
E4_OBESITY	GOUT_IDIO	PGS003400	33	9712	1150	443530	1.12181283061693	3.07041530397295	2.21357047362693e-10	0.204256046967963	1.22661218358174	2.34267889211085e-90	-0.0310802866787607	0.969397740226636	0.84596626350588	0.985707913214532	FALSE
E4_OBESITY	GOUT_NOS	PGS003400	85	9660	2717	441963	1.21147053078573	3.35841968263758	3.25832944650067e-28	0.20549924053672	1.22813804823576	5.60511748786579e-91	-0.182343380664949	0.83331514697262	0.0908300307702544	0.711868435047135	FALSE
E4_OBESITY	PRIM_COXARTHROSIS	PGS003400	129	9616	5720	438960	0.618256971071085	1.85569069870364	1.58419663463923e-11	0.204084751959545	1.22640208903201	2.3742936427223e-89	-0.0182088299350641	0.981955949148193	0.836583492026332	0.984755862488486	FALSE
E4_OBESITY	SCND_OTH_COXARTHROSIS	PGS003400	23	9722	676	444004	0.798183521248011	2.22150195015393	0.000229509689409616	0.20399734520448	1.22629489788969	3.03126171657351e-90	0.0460592934932417	1.04713649749709	0.829219425019519	0.983698921748499	FALSE
E4_OBESITY	PRIM_KNEEARTHROSIS	PGS003400	323	9422	11202	433478	0.856546256445357	2.35501302077677	1.6066030509901e-47	0.205299910651511	1.22789326801641	1.2669554906566e-88	-0.077207039712961	0.925698177479941	0.173877876970848	0.804573826983613	FALSE
E4_OBESITY	SCND_OTH_KNEEARTHROSIS	PGS003400	34	9711	1095	443585	0.761116166709619	2.14066422568813	1.23764197830254e-05	0.204329093589381	1.2267017867301	1.96491672777453e-90	-0.0749985224612604	0.927744857106507	0.666545711216417	0.962810750781077	FALSE
E4_OBESITY	SLE_ICD10	PGS003400	25	9720	853	443827	0.522605256261715	1.68641547598979	0.0138391289892511	0.203786862581731	1.22603681128564	4.99048426593229e-90	0.104385790507821	1.11002861082249	0.583152672635434	0.948791350201122	FALSE
E4_OBESITY	SLE_NOS	PGS003400	18	9727	736	443944	0.322992395514837	1.3812548471337	0.209111034434237	0.203715246397381	1.22594901035137	4.99227863387834e-90	0.188639255479115	1.20760523692401	0.387056650177844	0.904517073155633	FALSE
E4_OBESITY	FALLS	PGS003400	1417	8328	66496	378184	0.590049303926925	1.80407736130354	3.31357918001492e-85	0.211398977808073	1.23540515598776	2.9717413791239e-83	-0.054901365626482	0.946578508527302	0.0568184753485535	0.652502103487969	FALSE
E4_OBESITY	POLYCYTVERA	PGS003400	14	9731	622	444058	0.554870838970512	1.74171600841258	0.0403415238579819	0.204163062048377	1.22649813244908	1.86164409212458e-90	0.00354407454331329	1.00355036220128	0.988689540016451	0.999140895308213	FALSE
E4_OBESITY	Q17_CLEFT_PALATE_EXCLUDE	PGS003400	12	9733	509	444171	0.417500293688522	1.51816184976513	0.149361075885507	0.204396867407641	1.22678492781142	1.08602149741457e-90	-0.181634820965284	0.833905809738089	0.537903445262067	0.939692253918327	FALSE
E4_OBESITY	K11_GINGIVITIS_PERIODONTAL	PGS003400	1341	8404	63205	381475	0.690375230016581	1.99446377552838	8.11030721879929e-107	0.204235139691038	1.22658653872922	1.9362318242783e-78	-0.00159844775337118	0.998402829083829	0.956585073469054	0.996357941099021	FALSE
E4_OBESITY	AB1_SEPSIS_EXPLICIT	PGS003400	194	9551	7507	437173	0.670368420814484	1.95495743498572	1.50939425514163e-19	0.204429944910542	1.22682550746456	4.73283177845792e-89	-0.0307335382389558	0.969733935664864	0.670489343547427	0.963604365593819	FALSE
E4_OBESITY	AB1_SEPSIS_BACT_EXPL	PGS003400	47	9698	1936	442744	0.515344805841528	1.67421568163133	0.000450057053895691	0.204809607039804	1.22729137507951	1.01266213856433e-90	-0.156666360487271	0.854989269439517	0.280796847676159	0.864735757791087	FALSE
E4_OBESITY	AB1_SEPSIS_CONDITION	PGS003400	502	9243	22316	422364	0.595836161588884	1.81454756577746	1.06448509831363e-36	0.205724398491129	1.22841460441968	2.42209314027871e-87	-0.0198939156821403	0.980302662530095	0.664906965847686	0.962683039201048	FALSE
E4_OBESITY	O15_POSTPART_HAEMORRH_PLACENTA	PGS003400	91	9654	3567	441113	0.38912405515275	1.4756876066298	0.000403529381066217	0.203409926124886	1.22557476040142	4.47796716557868e-89	0.112690842833176	1.11928584421297	0.286270916633887	0.866422986821249	FALSE
E4_OBESITY	O15_POSTPART_HAEMORRH_ANATOMY	PGS003400	72	9673	2624	442056	0.59923155561034	1.82071914127003	1.38164129538859e-06	0.203498379829307	1.22568317182364	2.42910459605356e-89	0.153899309763311	1.166373438448	0.209436492730443	0.826201290879049	FALSE
E4_OBESITY	N14_HYPERTROPHYBREAST_BOTH	PGS003400	183	9562	5027	439653	0.845421874171214	2.3289601354747	6.89481382477024e-28	0.20362535041689	1.22583880741652	1.77064177205291e-88	-0.00467609223767542	0.995334823660422	0.950335731393851	0.995778966454887	FALSE
E4_OBESITY	CD2_BENIGN_SALIVARY_KNOWN	PGS003400	28	9717	1923	442757	0.0859213807390622	1.08972065190498	0.672847214363025	0.203560958300638	1.22575987560285	8.12509431779552e-90	0.203452014388876	1.22562634380099	0.279812570883066	0.86416805907791	FALSE
E4_OBESITY	F5_SPECIFIC_SPEECH	PGS003400	18	9727	925	443755	0.273360081584329	1.3143734412961	0.280667943346841	0.203814566321846	1.22607077756133	3.95983443192167e-90	0.180960171230568	1.19836744884187	0.444397658571844	0.919950546083238	FALSE
E4_OBESITY	J10_ASTHMA_OTHER_THAN_NONALLERGIC	PGS003400	957	8788	27290	417390	0.94800343159491	2.58055226336546	3.02558607949863e-158	0.202608029051152	1.22459236952823	1.22252320799604e-80	0.00748694131502915	1.00751503853714	0.825001367250887	0.983235366452127	FALSE
E4_OBESITY	G6_RLS	PGS003400	42	9703	1780	442900	0.666472555381985	1.9473560005899	1.92293096778122e-05	0.204560904273465	1.22698618227214	1.48729668938078e-90	-0.111010149641136	0.894929665667986	0.469954461948087	0.925947683256653	FALSE
E4_OBESITY	AB1_LYME	PGS003400	24	9721	1668	443012	0.0745942580586207	1.07744689678883	0.716861883513836	0.204273331675241	1.22663338539751	1.80923006373829e-90	-0.0472094963531609	0.953887540695356	0.815960003766386	0.982144308056421	FALSE
E4_OBESITY	K11_EMBED_TEETH	PGS003400	54	9691	2232	442448	0.503010994247652	1.65369304219366	0.000300762195232405	0.204312626245071	1.22668158637574	3.09564528214219e-90	-0.0429597960388645	0.957949902673503	0.754886453886356	0.975163614118344	FALSE
E4_OBESITY	K11_ANOMALI_DENTAL_ARCH_RELATIONS1	PGS003400	94	9651	6316	438364	0.0268686274166984	1.0272328436664	0.806811386564296	0.202544699171768	1.22451481869685	2.37388857074731e-88	0.167977760105622	1.18291030255508	0.103305659602023	0.731285296043193	FALSE
E4_OBESITY	K11_CLEFT_SYNDR	PGS003400	23	9722	888	443792	0.442499140965901	1.55659250564709	0.0342917457596433	0.204616034936552	1.22705382869865	8.73067758425495e-91	-0.202202340461354	0.816929613303031	0.3436458516842	0.888544147579432	FALSE
E4_OBESITY	K11_EMBIMPACT_TEETH	PGS003400	175	9570	7162	437518	0.580719102751013	1.78732323779782	1.05495534218654e-13	0.204834201075617	1.22732155949871	1.42568789617896e-89	-0.0408838719996428	0.959940599457585	0.591675817791706	0.950430972655491	FALSE
E4_OBESITY	K11_ERUPTION	PGS003400	75	9670	3442	441238	0.426211739722078	1.53144500854598	0.000336179862456004	0.204168659033217	1.22650499715975	6.50357408797417e-90	-0.00845838149247969	0.991577289971123	0.941662792899319	0.995057600635595	FALSE
E4_OBESITY	K11_IMPACTED_TEETH	PGS003400	112	9633	4640	440040	0.599166664616406	1.82060099682858	5.24195518648388e-10	0.205052739587451	1.22758980583588	2.46221998103345e-90	-0.0799457097853214	0.923166463931688	0.398175011725887	0.907427366310156	FALSE
E4_OBESITY	K11_MAJOR_ANOMALI_JAW_SIZE	PGS003400	26	9719	785	443895	0.647114524039076	1.91002154870438	0.000987998057837145	0.204587148760719	1.22701838431792	1.03286767603524e-90	-0.145132816628564	0.864907411395407	0.437514943432574	0.918644928314154	FALSE
E4_OBESITY	CD2_NEOPLASM	PGS003400	2540	7205	135944	308736	0.25627887742209	1.29211301884661	5.17008111192745e-23	0.216235705512851	1.24139494815214	1.79122956782141e-75	-0.0459556057701286	0.955084361484256	0.0460913687004675	0.623705112816511	FALSE
E4_OBESITY	TBC_RESP	PGS003400	21	9724	1625	443055	-0.435817453217842	0.646735774694978	0.046980077253286	0.204185252306134	1.22652534906075	1.92390939738213e-90	-0.0509278113979812	0.950347272297284	0.821909762321776	0.982841409648763	FALSE
E4_OBESITY	IBD_VIRAL_HEPATITIS	PGS003400	47	9698	1802	442878	0.615962200317515	1.85143719623368	2.68268761453239e-05	0.20489560805809	1.22739692792626	8.55025569943736e-91	-0.174274017689653	0.840066672988169	0.226281340907262	0.834355480033176	FALSE
E4_OBESITY	AB1_INTESTINAL_INFECTIONS	PGS003400	886	8859	35366	409314	0.431078951428137	1.53891704485918	5.01172416441822e-33	0.205384770194757	1.22799747089953	1.42930216038728e-83	-0.00638603315746083	0.993634314216242	0.856918407275303	0.987030673623483	FALSE
E4_OBESITY	AB1_RESP_TUBERCU	PGS003400	21	9724	1625	443055	-0.435817453217842	0.646735774694978	0.046980077253286	0.204185252306134	1.22652534906075	1.92390939738213e-90	-0.0509278113979812	0.950347272297284	0.821909762321776	0.982841409648763	FALSE
E4_OBESITY	AB1_SEPSIS	PGS003400	176	9569	6865	437815	0.672197791093461	1.95853704923561	3.87839487155762e-18	0.204928451727691	1.22743724080743	1.19547550482249e-89	-0.0653468329627232	0.93674251384767	0.390267385833686	0.905060451289149	FALSE
E4_OBESITY	AB1_SYPHILIS	PGS003400	12	9733	507	444173	0.43523545160659	1.54532686581347	0.149576369063271	0.20404376744727	1.22635182657054	2.22444482583752e-90	0.0642522855959288	1.06636139244783	0.820953004845074	0.982783532415026	FALSE
E4_OBESITY	AB1_OTHER_SPIROCHAETAL	PGS003400	28	9717	1780	442900	0.128111679175989	1.13667993908781	0.507408499738233	0.204028237623178	1.22633278169028	3.22755421776728e-90	0.0453641662549154	1.04640885732599	0.808592414176038	0.981323286675403	FALSE
E4_OBESITY	AB1_VIRAL_CNS	PGS003400	59	9686	2003	442677	0.525194047766577	1.69078690997189	6.42819623694134e-05	0.204611648089976	1.22704844581357	1.76843891188512e-90	-0.0773497359523498	0.925566093255391	0.572466894359098	0.947132236233744	FALSE
E4_OBESITY	AB1_ARTHROPOD	PGS003400	39	9706	2426	442254	0.129166627956716	1.13787971094129	0.421960378628264	0.204608775262882	1.22704492072061	1.20711174046933e-90	-0.119164821721181	0.88766148281067	0.468647647420891	0.925428098462495	FALSE
E4_OBESITY	AB1_VIRAL_SKIN_MUCOUS_MEMBRANE	PGS003400	282	9463	11852	432828	0.426353706089742	1.53166243766456	1.20767981891739e-11	0.201908348731338	1.22373584602874	3.61115842517792e-86	0.0717357920742675	1.07437144910978	0.239745530841153	0.84275913367992	FALSE
E4_OBESITY	AB1_VIRAL_HEPATITIS	PGS003400	53	9692	2088	442592	0.536589603177341	1.71016456577152	0.000101938185343352	0.204914997792741	1.22742072705773	9.28616935583717e-91	-0.144170834602365	0.865739837104587	0.29090011937897	0.86901868678763	FALSE
E4_OBESITY	AB1_OTHER_VIRAL	PGS003400	241	9504	10219	434461	0.320647856986069	1.37802023524433	1.31267371614836e-06	0.205284918742441	1.22787485969017	2.60622735822057e-89	-0.0504892694436686	0.950764130845653	0.43246902229552	0.91764823303259	FALSE
E4_OBESITY	AB1_MYCOSES	PGS003400	144	9601	5909	438771	0.473336222125311	1.60534104342575	3.05769498101244e-08	0.204270243605958	1.22662959747448	2.16995789362424e-89	-0.00675190700904934	0.99327083590029	0.936340095308112	0.994889695893421	FALSE
E4_OBESITY	AB1_PEDICULOSIS_ACARIASIS_OTHERINFEST	PGS003400	35	9710	1467	443213	0.446077225237075	1.56217210098652	0.00846469256298639	0.204784342016717	1.22726036792628	8.18534639547337e-91	-0.172694504739985	0.84139461765355	0.306123950553276	0.875369967378553	FALSE
E4_OBESITY	AB1_SEQULEAE_OF_INFECTIONS_AND_PARASITES	PGS003400	64	9681	2390	442290	0.316434354509591	1.37222615882032	0.012773749668222	0.204102799691524	1.22642422300795	5.9727414155007e-90	0.0185436370190604	1.01871663795702	0.881089098605133	0.988908310889501	FALSE
E4_OBESITY	AB1_BACT_BIR_OTHER_INF_AGENTS	PGS003400	76	9669	3021	441659	0.262990740177848	1.30081467358343	0.0251795856906891	0.204110260239346	1.22643337283864	7.61057580044206e-90	0.00315227795037588	1.00315725160325	0.977893477794364	0.998151184138033	FALSE
E4_OBESITY	CD2_BENIGN_MOUTH_PHARYNX	PGS003400	70	9675	2544	442136	0.692062552907949	1.99783192068794	1.11368271155607e-08	0.204698370034915	1.22715486245558	1.97650431438894e-90	-0.0891884161335657	0.914673218146451	0.46233059413442	0.924171229376985	FALSE
E4_OBESITY	CD2_BENIGN_SALIVARY	PGS003400	36	9709	2281	442399	0.0621788763896744	1.0641526794937	0.725652560668015	0.203696354216888	1.22592584972017	7.28783759224055e-90	0.119280888718315	1.12668634732964	0.475381818355752	0.92712132031077	FALSE
E4_OBESITY	CD2_BENIGN_COLON	PGS003400	201	9544	10683	433997	0.464936099406702	1.59191246148615	2.79515993277101e-10	0.203784633578872	1.22603407844913	1.91583941667142e-88	0.0200662621029441	1.0202689429527	0.777766842068645	0.97780973341487	FALSE
E4_OBESITY	CD2_BENIGN_RECTUM_ANAL	PGS003400	71	9674	3921	440759	0.355092023635569	1.42631190264915	0.00437565688028907	0.203466414682143	1.22564399330686	2.34555250500577e-89	0.089798418787012	1.09395374095527	0.45264863893593	0.921878647582438	FALSE
E4_OBESITY	CD2_BENIGN_SMALL_INTESTINE	PGS003400	11	9734	651	444029	0.168649767886844	1.18370549464059	0.58600681045269	0.204069040966634	1.22638282118884	2.03715200583122e-90	0.0848088700452905	1.08850900013926	0.785611688411177	0.97868687752729	FALSE
E4_OBESITY	CD2_BENIGN_EAR_RESP	PGS003400	33	9712	1905	442775	0.217803875370031	1.24334319348124	0.223514665579771	0.205485003306221	1.22812056307576	2.00050415297402e-91	-0.359629292744358	0.697935007691809	0.032040265888976	0.564287440480761	FALSE
E4_OBESITY	CD2_BENIGN_BONE_CARTILAGE	PGS003400	49	9696	2263	442417	0.276052414434336	1.31791694008791	0.0547797895316219	0.204550865899219	1.22697386538747	1.66464567282014e-90	-0.0744565444646867	0.928247810688069	0.613618513946859	0.954009866775898	FALSE
E4_OBESITY	CD2_BENIGN_LIPOMATOUS	PGS003400	215	9530	7983	436697	0.579619849772301	1.78535959687155	3.56829932554215e-16	0.203503521805508	1.22568947427355	4.63434722085154e-88	0.0219117592929336	1.0221535849358	0.748259967566773	0.974220888537908	FALSE
E4_OBESITY	CD2_BENIGN_HEAMANGIOMA_LYMPHANGIOMA	PGS003400	42	9703	2103	442577	0.227946390972612	1.25601798972465	0.151173885242701	0.203898351900266	1.22617350891425	5.60894181921281e-90	0.061050700203893	1.06295280474498	0.689374414041107	0.966523026218378	FALSE
E4_OBESITY	CD2_BENIGN_CONNECTIVE_SOFT	PGS003400	61	9684	2600	442080	0.351673139858586	1.42144383444577	0.00803597908550993	0.206838953893348	1.22978450382578	2.26147721847386e-92	-0.42693783755605	0.652504112217536	0.000939752447955099	0.132518227073605	FALSE
E4_OBESITY	CD2_BENIGN_MELANOCYTIC	PGS003400	152	9593	6979	437701	0.423216294919446	1.52686451328991	2.58301133252108e-07	0.206212150907188	1.22901391275607	5.75795702950756e-91	-0.130453619760599	0.877697199810983	0.108164876186434	0.736094567495885	FALSE
E4_OBESITY	CD2_BENIGN_SKIN	PGS003400	180	9565	9752	434928	0.242397291770422	1.27430036130784	0.0014589465274219	0.205572553158439	1.22822808955646	3.99216136226248e-90	-0.076125381265607	0.926700008455104	0.304704084572075	0.875004472245508	FALSE
E4_OBESITY	CD2_BENIGN_UTERUS_OTH	PGS003400	32	9713	1529	443151	-0.0195576807430503	0.980632329955869	0.912351873254047	0.205440216547582	1.22806556076822	2.39658841674427e-91	-0.292150535251076	0.746656129445084	0.0947776393646398	0.718013714660731	FALSE
E4_OBESITY	CD2_BENIGN_FEMALE_GEN_OTH	PGS003400	23	9722	1126	443554	0.0881175278116203	1.09211646854449	0.693392475044575	0.203936399563861	1.22622016283896	3.84195714686792e-90	0.22190872269697	1.24845741683738	0.295783168567643	0.871603304503663	FALSE
E4_OBESITY	CD2_BENIGN_URINARY	PGS003400	20	9725	849	443831	0.475365451662722	1.60860195634012	0.0353476511519925	0.204877982765743	1.22737529488722	4.90318745748004e-91	-0.37978671440499	0.684007282555713	0.0890858350128862	0.708724229646485	FALSE
E4_OBESITY	CD2_BENIGN_EYE	PGS003400	31	9714	1928	442752	0.14823478800854	1.1597851680486	0.417717882986058	0.204172104964949	1.22650922361952	2.59025962927106e-90	-0.00669350273554283	0.993328848855942	0.969863064872557	0.997430799913662	FALSE
E4_OBESITY	CD2_BENIGN_MENINGES	PGS003400	27	9718	1985	442695	-0.0653669996831207	0.936723623013793	0.734949467120713	0.204567688596011	1.2269945065704	1.04267471813017e-90	-0.16014909377912	0.852016749099023	0.412745213419271	0.912641728706758	FALSE
E4_OBESITY	CD2_BENIGN_BRAIN_CNS	PGS003400	21	9724	1514	443166	-0.0422835329234094	0.958597947958999	0.847324861853953	0.204701650222357	1.22715888776015	7.07833910184689e-91	-0.264673395234948	0.767456564018537	0.231606018514141	0.838362057192513	FALSE
E4_OBESITY	CD2_BENIGN_ENDOCRINE_OTH	PGS003400	66	9679	2420	442260	0.650023603618405	1.91558604324227	4.58767575578498e-07	0.203352515127176	1.22550440095138	2.72731412265559e-89	0.127294712322513	1.13575168848118	0.298631425717942	0.872775017699827	FALSE
E4_OBESITY	CD2_BENIGN_OTHER_NOS	PGS003400	20	9725	766	443914	0.208599703088465	1.23195175333256	0.447033423197636	0.203074990556885	1.22516434055885	1.7389729569739e-89	0.612639080312118	1.8452948597613	0.00840935588165661	0.381244634970348	FALSE
E4_OBESITY	CD2_PRIMARY_LYMPHOID_HEMATOPOIETIC	PGS003400	79	9666	5327	439353	0.180543234258793	1.19786790929217	0.113719787950201	0.204942125865087	1.22745402506766	1.63683755645089e-90	-0.0990204599030622	0.905724176805117	0.367626974073847	0.896668468431107	FALSE
E4_OBESITY	CD2_INSITU_CERVIX_UTERI	PGS003400	42	9703	2458	442222	0.240879182861422	1.27236730224494	0.124433269392904	0.20439124923954	1.22677803554683	2.3125721839478e-90	0.0220112757879159	1.02225531113954	0.887209810518725	0.989432711547617	FALSE
E4_OBESITY	C3_COLORECTAL	PGS003400	50	9695	5386	439294	-0.211579638410452	0.809304826736268	0.150783712205194	0.203725890562015	1.22596205962391	8.91100038909908e-90	0.0843733929409405	1.08803508258943	0.557456766070456	0.944126985613279	FALSE
E4_OBESITY	C3_RESPIRATORY_INTRATHORACIC	PGS003400	29	9716	2992	441688	0.0487524871159341	1.04996043983909	0.79432024846657	0.204457009141169	1.22685871100234	1.34987473071169e-90	-0.107939746046237	0.897681683671595	0.570747845125415	0.946806032257111	FALSE
E4_OBESITY	C3_MELANOMA	PGS003400	45	9700	3333	441347	0.0371258535112451	1.03782362636683	0.812920254813102	0.203528648444897	1.22572027211789	1.25960539681518e-89	0.130684675311612	1.13960837799392	0.37242045211878	0.898690459117476	FALSE
E4_OBESITY	C3_FEMALE_GENITAL	PGS003400	68	9677	3444	441236	0.40167849638795	1.49433082268024	0.00185974324512999	0.203596701001772	1.22580368835474	2.07855072937286e-89	0.0876193145682769	1.09157249717471	0.455832518019394	0.92255325144671	FALSE
E4_OBESITY	C3_MALE_GENITAL	PGS003400	92	9653	10781	433899	-0.305150478762185	0.737012461323911	0.00485078448956313	0.203843992287317	1.22610685640852	2.04246102134044e-89	0.0577364431041129	1.05943573731735	0.578403369403554	0.948144255803217	FALSE
E4_OBESITY	C3_KIDNEY_NOTRENALPELVIS	PGS003400	32	9713	1678	443002	0.512369370298742	1.66924156453805	0.00432344997042234	0.204344949365374	1.22672123719304	1.78385159441761e-90	-0.0805854778413739	0.92257604040484	0.661664886004684	0.962340485688496	FALSE
E4_OBESITY	C3_EYE_BRAIN_NEURO	PGS003400	13	9732	829	443851	0.256950260904642	1.29298081346395	0.375802115751871	0.204007438564006	1.22630727538744	2.4708706769653e-90	0.0926110283058555	1.09703493672931	0.727217049162273	0.971397819989468	FALSE
E4_OBESITY	C3_ENDOCRINE	PGS003400	51	9694	1838	442842	0.52289544429647	1.68690492459518	0.000296362346333424	0.203997728165741	1.22629536751322	5.39572697193789e-90	0.0180641510482622	1.01822829470713	0.899009908648354	0.990938504525885	FALSE
E4_OBESITY	C3_UNCERTAIN_SECONDARY	PGS003400	25	9720	2203	442477	-0.101303050191212	0.903659137311555	0.616536713133254	0.205184742673891	1.22775186217486	3.10081763887648e-91	-0.368193585042038	0.691983211122785	0.0569988697030898	0.652933274290925	FALSE
E4_OBESITY	C3_NSCLC_ADENO	PGS003400	11	9734	977	443703	0.165080989108064	1.1794886405762	0.592592322616312	0.204141249500617	1.22647137969177	1.75883564546055e-90	0.00682726251606717	1.00685062140162	0.982583620694461	0.998646298315572	FALSE
E4_OBESITY	D3_IMMUDEFANTIBODY	PGS003400	15	9730	558	444122	0.47646523512723	1.61037204335048	0.109777838627732	0.203577300433622	1.22577990729742	5.91950119019371e-90	0.438156367555979	1.54984723429715	0.112598079201414	0.743397157163854	FALSE
E4_OBESITY	D3_ANAEMIA_IRONDEF	PGS003400	187	9558	8478	436202	0.365960599543086	1.44189843007833	1.33987232486794e-06	0.203860854366161	1.22612753129331	1.25159235589782e-88	0.0141905775888549	1.01429174179476	0.846915506985635	0.985854146324375	FALSE
E4_OBESITY	D3_OTHERANAEMIA	PGS003400	132	9613	7259	437421	0.386198278133586	1.4713763836568	1.38031859910175e-05	0.20501796499152	1.22754711763865	4.03325647520064e-90	-0.0651179931862053	0.936956902324564	0.454706648245404	0.922326601847874	FALSE
E4_OBESITY	D3_COAGDEF	PGS003400	19	9726	557	444123	0.714324629153688	2.04280656426713	0.00256759940891443	0.204099266140256	1.22641988938273	2.30674958038585e-90	-0.0120151913540922	0.988056702828684	0.957761603731226	0.996449357303338	FALSE
E4_OBESITY	D3_COAGOTHER	PGS003400	41	9704	1413	443267	0.674516218700747	1.9630830433433	1.75528595528536e-05	0.204747142832619	1.22721471569103	1.00807557394718e-90	-0.161639085356179	0.850748196620297	0.299484979809403	0.872978763110356	FALSE
E4_OBESITY	D3_PURPURA_AND3_OTHER_HAEMORRHAGIC	PGS003400	66	9679	2824	441856	0.46537730683603	1.59261498005781	0.000173608047048285	0.204923597506368	1.22743128256987	1.23409288319504e-90	-0.10932385259731	0.896440056043135	0.368356622641854	0.896732995432514	FALSE
E4_OBESITY	D3_OTHERWHITECELL	PGS003400	25	9720	1193	443487	0.435092856681825	1.54510652575536	0.0344862976254199	0.204042731266894	1.2263505558495	2.90766450387106e-90	0.0404654484730897	1.04129533073732	0.840017122914988	0.985096152399177	FALSE
E4_OBESITY	D3_OTHERBLOOD	PGS003400	32	9713	1263	443417	0.626212158377741	1.87051194050893	0.000412895026311772	0.204798870254019	1.22727819798566	7.31046391434745e-91	-0.189014054523379	0.827774872631678	0.297558185211712	0.872158043649636	FALSE
E4_OBESITY	D3_IMMUNEMECHANISMOTHER	PGS003400	17	9728	629	444051	0.701512113223965	2.01680003293917	0.00681213591405531	0.203859326063927	1.2261256574013	3.56384678540862e-90	0.142078375156829	1.15266698545263	0.555056238615864	0.943646793747767	FALSE
E4_OBESITY	E4_DM1	PGS003400	350	9395	8990	435690	0.273054082443469	1.31397130568201	2.59911903663257e-06	0.199276789140787	1.22051974576256	2.74702868846476e-83	0.126955893499526	1.13536693961465	0.0181742223921573	0.482343847146278	FALSE
E4_OBESITY	E4_DM2	PGS003400	2042	7703	44681	399999	1.45247836185201	4.27369315899286	0	0.209161245364219	1.23264374059561	1.74276997265897e-75	-0.07974209427656	0.923354454079118	0.00129533100320312	0.158563638444412	FALSE
E4_OBESITY	E4_DM2_STRICT	PGS003400	1786	7959	40079	404601	1.46735869254142	4.33776263172762	0	0.212099971887125	1.23627147129281	4.12738399696011e-80	-0.0997428262731482	0.905070148371732	0.000133722751231808	0.0381466592520123	TRUE
E4_OBESITY	E4_THYROID	PGS003400	1309	8436	48199	396481	0.584758888995403	1.79455824573138	6.40447864102346e-76	0.210978006670397	1.2348851955256	7.82986425067488e-84	-0.0603656129251618	0.941420275234797	0.0410437631195365	0.603384051447098	FALSE
E4_OBESITY	E4_HYTHY_AI_STRICT	PGS003400	990	8755	34580	410100	0.63878933981738	1.89418627469076	2.29619108365546e-72	0.207376305400198	1.23044550796189	4.52133339460083e-84	-0.0480415604785876	0.953094175204306	0.149864788229244	0.782918019305532	FALSE
E4_OBESITY	GRAVES_OPHT	PGS003400	14	9731	593	444087	0.385546802012178	1.47041812925107	0.152227275771265	0.204493451211627	1.22690342108859	9.52904605732478e-91	-0.194887031019001	0.822927618099571	0.452153802730073	0.921878075925904	FALSE
E4_OBESITY	E4_NONTOXIC_THYROID	PGS003400	184	9561	8372	436308	0.14060421493542	1.15096902147711	0.0686234883640199	0.202986159564814	1.22505551282874	6.55791370577264e-88	0.062060280261336	1.06402648258933	0.402049043874827	0.908986076777616	FALSE
E4_OBESITY	AUTOIMMUNE_HYPERTHYROIDISM	PGS003400	28	9717	1549	443131	0.148174635840245	1.15971540655416	0.438239591634506	0.205058707968653	1.22759713258166	4.09163837578056e-91	-0.309533502418933	0.733789187273981	0.0984204631284921	0.724472121545464	FALSE
E4_OBESITY	E4_GLUCOPANCREAS	PGS003400	41	9704	1511	443169	0.340175554306417	1.40519425681444	0.0317924609606048	0.204341888912444	1.22671748287618	2.19475998072305e-90	-0.0499990140124155	0.951230362401579	0.752718610048335	0.974825215291818	FALSE
E4_OBESITY	E4_PARATHYRO	PGS003400	94	9651	4254	440426	0.331489573746402	1.39304162199739	0.00153488736539471	0.205249928336979	1.22783189660263	1.13202250781332e-90	-0.112422684261468	0.893666438918265	0.274640199073039	0.861851102464764	FALSE
E4_OBESITY	E4_HYPERPIT	PGS003400	36	9709	1292	443388	0.431603182515422	1.53972400451304	0.0124161607506735	0.203728756515823	1.22596557317958	6.94659428102756e-90	0.13414997638479	1.14356431442589	0.412372808882389	0.912529878281532	FALSE
E4_OBESITY	E4_ADRENAL	PGS003400	28	9717	830	443850	0.705409320736295	2.02467525690185	0.000361197009395895	0.203802337384025	1.2260557841097	4.98535458324946e-90	0.138880301825831	1.14898656017874	0.468205630348207	0.925374913300585	FALSE
E4_OBESITY	E4_OVARDYS	PGS003400	86	9659	1623	443057	1.30177336039329	3.67580942602796	1.4540445032518e-32	0.205074389192416	1.22761638295792	1.51746058611442e-90	-0.117851883307154	0.888827693083711	0.274149821627649	0.861655141958246	FALSE
E4_OBESITY	E4_PCOS_BROAD	PGS003400	113	9632	2785	441895	1.03734372265198	2.82171180165989	3.70583822498445e-27	0.20495329324844	1.22746773259385	3.3055486118218e-90	-0.0569033861452318	0.94468533464943	0.553799736802928	0.943300752316935	FALSE
E4_OBESITY	E4_PCOS_CONCORTIUM	PGS003400	892	8853	30688	413992	0.516126660123927	1.67552518618583	7.92224640087082e-47	0.210296660293429	1.23404409754373	2.5497842533595e-87	-0.0715631265694206	0.930937508848668	0.0407584632705989	0.602029946407937	FALSE
E4_OBESITY	E4_ENDODIS	PGS003400	30	9715	1544	443136	0.245207369088603	1.27788627984418	0.181815617995818	0.204742586913619	1.22720912461293	7.91283181873676e-91	-0.177020322756603	0.837762758701352	0.340141149971571	0.886928993646095	FALSE
E4_OBESITY	E4_VIT_DEF	PGS003400	21	9724	895	443785	0.382818375252411	1.46641166923098	0.101072949031394	0.203762033674774	1.22600637050964	4.59620111665841e-90	0.204166021566343	1.22650176229771	0.374080116223699	0.899740372859462	FALSE
E4_OBESITY	E4_LACTOSEINT	PGS003400	19	9726	773	443907	0.354417682951237	1.42535040672899	0.123945582935312	0.20424050669056	1.22659312183625	1.73634729762794e-90	-0.0182255712331221	0.981939510068574	0.936572089690921	0.994905432339387	FALSE
E4_OBESITY	E4_HYPERCHOL	PGS003400	317	9428	15690	428990	0.583353798432818	1.79203849952666	7.55312071258372e-23	0.204820650611411	1.22730492883453	2.65896512778812e-88	-0.0192139858800288	0.980969426175988	0.738525868555017	0.973349598468624	FALSE
E4_OBESITY	E4_MINERAL_MET	PGS003400	22	9723	1384	443296	0.191318844395974	1.2108454618294	0.375399681222365	0.204166480868007	1.22650232563214	2.12364725880046e-90	0.000542236218456091	1.00054238325509	0.997987661718535	0.999767910318862	FALSE
E4_OBESITY	E4_FLUIDELECTRO	PGS003400	93	9652	4711	439969	0.46852417808858	1.59763462830594	7.83080105042496e-06	0.205937029214382	1.22867583087687	2.7584698362004e-91	-0.160167098708427	0.852001408735789	0.12724796934185	0.759205880638597	FALSE
E4_OBESITY	E4_METABO	PGS003400	65	9680	2583	442097	0.47500166480255	1.60801687451415	0.00019126985992549	0.204134151277584	1.22646267395527	5.73847541524924e-90	-0.00794959500765526	0.992081919458364	0.948340180628197	0.995654632771797	FALSE
E4_OBESITY	VIT_DEF	PGS003400	21	9724	895	443785	0.382818375252411	1.46641166923098	0.101072949031394	0.203762033674774	1.22600637050964	4.59620111665841e-90	0.204166021566343	1.22650176229771	0.374080116223699	0.899740372859462	FALSE
E4_OBESITY	F5_ALCOHOL	PGS003400	513	9232	16334	428346	0.82995426097769	2.293213848506	3.82918088469293e-72	0.207296753573177	1.23034762766701	1.49543928198169e-88	-0.047888454843079	0.95324011046517	0.292658717438494	0.870354184226151	FALSE
E4_OBESITY	F5_SCHIZO	PGS003400	500	9245	11591	433089	0.922453533406014	2.51545457666014	2.73345280344258e-87	0.207685207335494	1.23082565367143	6.06536907962034e-89	-0.0680307264239172	0.934231767534873	0.134821798556884	0.767425578089747	FALSE
E4_OBESITY	F5_PHOBANX	PGS003400	140	9605	3732	440948	0.925472972085262	2.52306131576672	6.25456302320291e-27	0.205067614879036	1.227608066728	4.02586980397265e-90	-0.0523240612885056	0.949021275948927	0.548676720600245	0.942375975053469	FALSE
E4_OBESITY	F5_SLEEP	PGS003400	139	9606	4347	440333	0.862715135125761	2.36958571276348	9.10113497913115e-24	0.205846520716948	1.22856463030596	9.58130425094143e-91	-0.101362261196371	0.903605632329771	0.221414783950835	0.831822247602453	FALSE
E4_OBESITY	F5_ALLANXIOUS	PGS003400	754	8991	20725	423955	0.957499753285245	2.60517474425887	1.42538821077234e-133	0.209615294101797	1.23320354801022	3.37476746422211e-88	-0.0597649082354996	0.941985960697018	0.116630068792623	0.747930722087593	FALSE
E4_OBESITY	F5_BEHEMOCHILD	PGS003400	178	9567	5865	438815	0.671760630359439	1.95768104086181	1.89301095457242e-17	0.203292709467356	1.22543111104366	3.24037902991373e-88	0.0408609871872679	1.04170728482004	0.585985810772342	0.949226492755454	FALSE
E4_OBESITY	F5_UNSMENDIS	PGS003400	689	9056	15297	429383	0.969362042863752	2.63626210055474	1.91088002511759e-129	0.210804023000343	1.23467036435629	9.27490560862245e-90	-0.0908668005322698	0.91313933247217	0.0207705282886802	0.502491799223643	FALSE
E4_OBESITY	F5_DEMENTIA	PGS003400	36	9709	4152	440528	-0.363939021316379	0.694933569585194	0.0379425924628304	0.203616876751603	1.22582842011278	8.07706847410537e-90	0.144748808214105	1.15574921909224	0.400718256495566	0.908404122699872	FALSE
E4_OBESITY	F5_SUBSNOALCO	PGS003400	187	9558	5240	439440	0.919413500172597	2.50781912304676	5.34229626509544e-34	0.203997410866547	1.22629497841075	1.00735681842537e-88	-0.00751743373566713	0.99251075149822	0.91725235719269	0.992850664644223	FALSE
E4_OBESITY	F5_NEUROTIC	PGS003400	1128	8617	34059	410621	0.847356533301003	2.33347024081521	1.98996064292888e-148	0.209767004167443	1.23339065159383	9.36946967038085e-85	-0.0408322062581625	0.959990196781663	0.199188366663126	0.819825128098971	FALSE
E4_OBESITY	F5_BEHAVE	PGS003400	267	9478	8299	436381	0.711559924533997	2.03716660752146	2.08650050231594e-29	0.20475602803204	1.22722561978696	1.22906707782983e-88	-0.0150362592036466	0.9850762208762	0.806209470548902	0.980981272354487	FALSE
E4_OBESITY	F5_EATING	PGS003400	113	9632	3241	441439	0.580543220594286	1.78700890717537	4.52662214504457e-09	0.203027978876553	1.22510674487837	1.39480663812552e-88	0.0881199327331192	1.09211909500202	0.346924021555148	0.890295141922148	FALSE
E4_OBESITY	F5_PERSONALITY	PGS003400	375	9370	7438	437242	1.12943289764787	3.09390144373745	2.96385760276355e-99	0.206552009466005	1.22943167463918	3.36024567042923e-89	-0.0635589897067665	0.938418760620371	0.228553040708032	0.835936176367869	FALSE
E4_OBESITY	F5_MENTRET	PGS003400	48	9697	1098	443582	0.775878809940725	2.17250050354931	1.05787634347438e-07	0.204442684675914	1.22684113703323	2.07085051718789e-90	-0.0505736850700332	0.950683874883499	0.733418588037507	0.972394397828267	FALSE
E4_OBESITY	F5_SPEECH	PGS003400	31	9714	1609	443071	0.19935338223493	1.22061323272653	0.283478372167343	0.203963948034574	1.22625394379451	3.79369993586968e-90	0.0641643158641598	1.06626758904816	0.725991855580429	0.971295852060928	FALSE
E4_OBESITY	F5_SCHOLA	PGS003400	51	9694	1153	443527	1.03356415502536	2.81106707997719	3.70207586893683e-13	0.204477661102677	1.22688404830285	2.17543533381417e-90	-0.0580195204355132	0.943631527158639	0.668000449151453	0.963215785551582	FALSE
E4_OBESITY	F5_DEMENTIA_INCLAVO	PGS003400	39	9706	4536	440144	-0.363146175755787	0.695484763057521	0.0315285018511709	0.203545957160464	1.22574148794506	1.00875982748768e-89	0.149512728754756	1.16126825221671	0.360427312418396	0.894243822503053	FALSE
E4_OBESITY	G6_AD_WIDE	PGS003400	15	9730	3144	441536	-0.906979847940538	0.403741746023156	0.0011711753296872	0.203635277317318	1.22585097625671	5.17027496228487e-90	0.27990523616102	1.32300443341774	0.291456843891436	0.869381370758993	FALSE
E4_OBESITY	G6_NEUINFL	PGS003400	54	9691	2098	442582	0.426067397495143	1.53122397231583	0.00193513959905524	0.204433884146461	1.22683034022918	2.34420849647558e-90	-0.0408397286955845	0.959982975342643	0.770946757891412	0.976773216037355	FALSE
E4_OBESITY	G6_XTRAPYROTH	PGS003400	81	9664	3990	440690	0.464454533838711	1.59114603581436	4.18576379931617e-05	0.204517359722807	1.22693275487341	3.63051395861461e-90	-0.0510775441703756	0.950204984818281	0.64797531766886	0.959753727611626	FALSE
E4_OBESITY	G6_DEMYEL	PGS003400	44	9701	2560	442120	0.0717135661441372	1.07434757047038	0.635630710302631	0.204957238269661	1.22747257498965	7.51550748923515e-91	-0.166296305740177	0.84679528670844	0.251227306719116	0.849577930058694	FALSE
E4_OBESITY	GE_STRICT	PGS003400	15	9730	659	444021	0.190472617322021	1.20982124503834	0.462403888289384	0.204545011985184	1.22696668280896	8.6004987180972e-91	-0.265084280817537	0.767141291955927	0.318787307177913	0.879359169383402	FALSE
E4_OBESITY	FE_STRICT	PGS003400	90	9655	4361	440319	0.289712909458224	1.33604386740345	0.00720490878057839	0.204205460531117	1.22655013521139	8.53158475491792e-90	-0.00741801456649429	0.992609430997764	0.943345325334117	0.995231868858188	FALSE
E4_OBESITY	G6_MIGRAINE	PGS003400	486	9259	16118	428562	0.653184920231854	1.92165139942951	5.73788290746942e-43	0.206353953623614	1.22918820262452	5.9273861126855e-88	-0.0320339126061287	0.968473738053863	0.487759463732908	0.929867780131385	FALSE
E4_OBESITY	G6_CLUSTHEADACHE_STRICT_INCLAVO	PGS003400	34	9711	1024	443656	0.80955731890582	2.2469131005342	6.19084313765884e-06	0.20381061680368	1.22606593518208	5.53080694761372e-90	0.10236182411099	1.10778422226435	0.559238320783269	0.944711664004478	FALSE
E4_OBESITY	G6_CLUSTHEADACHE_WIDE	PGS003400	35	9710	894	443786	0.874871237861323	2.39856642953928	1.04402032459931e-06	0.203622281968123	1.22583504599872	8.27227174410828e-90	0.146612704979137	1.15790542517142	0.394189164383579	0.906173898752178	FALSE
E4_OBESITY	G6_CLUSTHEADACHE_WIDE_INCLAVO	PGS003400	37	9708	1128	443552	0.757638926909067	2.13323354945168	9.13696482356002e-06	0.203866424453938	1.22613436095031	5.31379922263244e-90	0.068701367160591	1.07111629088239	0.678081775434714	0.964602154425559	FALSE
E4_OBESITY	G6_NERPLEX	PGS003400	1097	8648	37396	407284	0.730744889785159	2.07662688985556	2.45305419131356e-105	0.208249599198032	1.23152051772393	8.29291211278429e-84	-0.0514637106140827	0.949838118378814	0.108082061014863	0.736094567495885	FALSE
E4_OBESITY	G6_POLYNEU	PGS003400	100	9645	4201	440479	0.616798653955682	1.85298648547629	1.35967668297255e-09	0.204577323784605	1.22700632895083	5.09606155714233e-90	-0.0287910960352476	0.971619418415662	0.769023650697417	0.976606739997918	FALSE
E4_OBESITY	G6_MYONEU	PGS003400	51	9694	2138	442542	0.529326792031642	1.69778895874999	0.000388741016901237	0.203291149276012	1.22542919913814	2.1887532326122e-89	0.172793558419994	1.18862069901876	0.227438537929777	0.835014322576411	FALSE
E4_OBESITY	G6_CPETAL	PGS003400	70	9675	2659	442021	0.464036354332951	1.59048079025723	0.000117035066453263	0.204819877781471	1.2273039803369	1.51222721858099e-90	-0.090086999159502	0.913851677484872	0.464046256567519	0.924580310329827	FALSE
E4_OBESITY	G6_HYDROCEPH	PGS003400	31	9714	1712	442968	0.0234050453583991	1.02368109286025	0.907860754310817	0.203176192592256	1.22528833595797	1.79376787906546e-89	0.32901132049285	1.38959358638283	0.0787470858887667	0.693450840009817	FALSE
E4_OBESITY	G6_NEURODEG	PGS003400	20	9725	2282	442398	-0.351841623833867	0.703391513606434	0.126894891070079	0.2039668184246	1.22625746362665	2.98588800541954e-90	0.0811246779020795	1.08450610208362	0.722854583594295	0.970979355823236	FALSE
E4_OBESITY	G6_PARKINSON_INCLAVO	PGS003400	26	9719	2625	442055	-0.297778481476701	0.742465791458276	0.148482752688766	0.203649008072496	1.2258678082319	6.49619179130464e-90	0.17621218043981	1.1926910975264	0.374233134179928	0.89984430044496	FALSE
E4_OBESITY	G6_SLEEPAPNO_INCLAVO	PGS003400	1247	8498	26365	418315	1.67909256717327	5.3606892979236	0	0.208431660513179	1.23174475038044	1.4761751157608e-82	-0.075576794023578	0.927208523726673	0.0127503847716318	0.437362852774902	FALSE
E4_OBESITY	H7_ALLERGICCONJUNCTIVITIS	PGS003400	563	9182	22152	422528	0.408705710703161	1.50486878853608	3.77727853124149e-20	0.205035262290159	1.22756835107138	3.11210577963079e-86	-0.0114192715302859	0.988645680879362	0.793627091408296	0.979543463860687	FALSE
E4_OBESITY	H7_EYELIDDIS	PGS003400	172	9573	9969	434711	0.24252570948539	1.27446401455619	0.00238547932571039	0.203203319124	1.22532157423173	3.27489775705911e-88	0.0561667578909977	1.05777406120163	0.464031473217295	0.924580310329827	FALSE
E4_OBESITY	H7_LACRIMALSYSTEM	PGS003400	198	9547	9788	434892	0.355230567250845	1.42650952274584	1.32805702106038e-06	0.204049614765352	1.22635899746071	1.07100882873646e-88	0.012909682768894	1.01299337247156	0.857130059546576	0.987075759879585	FALSE
E4_OBESITY	H7_ORBIT	PGS003400	26	9719	987	443693	0.499652256519055	1.64814803830104	0.0112557516372315	0.204793458437949	1.22727155619975	6.69831572236068e-91	-0.209681184205427	0.810842714230327	0.268583718928371	0.859581593304297	FALSE
E4_OBESITY	H7_CONJUNCTIVITIS	PGS003400	723	9022	28635	416045	0.452419156371124	1.57211077073892	4.62529251472137e-30	0.20483846918317	1.22732679785031	1.32316327871347e-84	-0.00643426962308218	0.993586385964758	0.868306616545755	0.987807596380665	FALSE
E4_OBESITY	H7_OTHERCONJ	PGS003400	49	9696	2898	441782	0.229862496719347	1.25842696019681	0.109282342528277	0.204832463692615	1.22731942717295	9.55731952840175e-91	-0.133151038922967	0.875332872789547	0.364756915664497	0.895403557706001	FALSE
E4_OBESITY	H7_SCLERITISEPISCLERITIS	PGS003400	32	9713	1340	443340	0.501628206561201	1.65140791610397	0.00464721609993604	0.204769369826325	1.22724199328794	7.65424193355863e-91	-0.205671605662539	0.81410037834465	0.261237926792469	0.854710999648729	FALSE
E4_OBESITY	H7_KERATITIS	PGS003400	205	9540	9266	435414	0.493799544526504	1.63853007554939	1.17382987210894e-11	0.203234475761457	1.22535975172652	6.48198955441946e-88	0.0384614540763232	1.03921067025077	0.580833563007499	0.948528596382966	FALSE
E4_OBESITY	H7_CORNEALOTH	PGS003400	28	9717	1882	442798	0.0743995415387247	1.07723712050283	0.694636353588522	0.204826321682477	1.22731188898774	6.49792750468205e-91	-0.23361160736802	0.791669234689841	0.214231548387508	0.828142163464219	FALSE
E4_OBESITY	H7_IRIDOCYC_ANTER	PGS003400	111	9634	5641	439039	0.337731507321579	1.40176408948049	0.000431829167267887	0.205268683691625	1.22785492524125	1.47986002935966e-90	-0.0948830823929821	0.909479262391298	0.328243182347088	0.882747879776202	FALSE
E4_OBESITY	H7_LENS	PGS003400	465	9280	37119	407561	-0.0061840164111821	0.993835065264245	0.904136688346525	0.2013753133692	1.22308372536602	4.58469366736955e-84	0.0581094198274221	1.05983095588629	0.220219890392593	0.831230574596551	FALSE
E4_OBESITY	H7_RETINALDETACH	PGS003400	130	9615	8129	436551	0.227530343356447	1.25549553512469	0.0111799085853614	0.204880019051684	1.22737779417682	4.94787646176126e-90	-0.0546072099387761	0.946856990936029	0.536039807642591	0.939336452440419	FALSE
E4_OBESITY	H7_RETINAVASC	PGS003400	37	9708	2044	442636	0.34033968903113	1.40542491691609	0.0502682450605923	0.203573734575786	1.22577553634833	9.58082327313641e-90	0.152414487191629	1.16464286595409	0.351133351063149	0.891734423942431	FALSE
E4_OBESITY	H7_GLAUCPRIMOPEN	PGS003400	70	9675	6430	438250	-0.229260278227865	0.795121553741155	0.0631710054223619	0.204243977503876	1.22659737911938	5.14250715204307e-90	-0.00417390922530999	0.99583478942713	0.972031760472827	0.997529015901026	FALSE
E4_OBESITY	H7_VITRBODYGLOBE	PGS003400	159	9586	10325	434355	0.193269208695843	1.21320935606894	0.0196075576006002	0.203613268562901	1.22582399710051	1.03401547352532e-88	0.0337744454271958	1.03435127775432	0.676616022779146	0.964309775318339	FALSE
E4_OBESITY	H7_OPTNEUROTH	PGS003400	25	9720	1245	443435	0.348232730610898	1.41656188869373	0.0838304812333034	0.204473347627382	1.22687875618023	1.23448173844301e-90	-0.140632897643252	0.868808194698572	0.480758301279535	0.928291271022423	FALSE
E4_OBESITY	H7_PARASTRAB	PGS003400	30	9715	1362	443318	0.454520438211354	1.57541769172203	0.0165009394000502	0.205417514019266	1.22803768089152	2.00172328521508e-91	-0.420764869415529	0.656544456943499	0.0268655555096933	0.538247854343044	FALSE
E4_OBESITY	H7_STRABOTH	PGS003400	199	9546	7307	437373	0.365367784885765	1.44104390486718	5.20307983224817e-07	0.204733920038603	1.22719848859092	2.67187347102845e-89	-0.0314871595206491	0.96900339884199	0.663403599848665	0.962680917992407	FALSE
E4_OBESITY	H7_BINOCUMOVOTH	PGS003400	11	9734	504	444176	0.121793350356714	1.12952066261908	0.705563626158291	0.203944375002521	1.22622994252165	2.67852982775985e-90	0.170178783567042	1.18551678329413	0.561869292018804	0.945125519626304	FALSE
E4_OBESITY	H7_REFRAACCOMMODIS	PGS003400	150	9595	6580	438100	0.430416589656216	1.53789806254323	3.28754511804651e-07	0.204017632301693	1.22631977610585	4.18774501251279e-89	0.00468170174338129	1.00469267803154	0.954584722404921	0.996171572236542	FALSE
E4_OBESITY	H7_VISUDISTURB	PGS003400	267	9478	11539	433141	0.5374739627162	1.71167763506829	2.46362288264615e-17	0.204358663341544	1.22673806053421	2.23951262924845e-88	-0.00473399774494684	0.995277189961223	0.940057459737538	0.99491216928559	FALSE
E4_OBESITY	H7_BLINDANDVISIMPAIRMENT	PGS003400	20	9725	1153	443527	0.276690045284062	1.31875755255803	0.217744428048989	0.204410978556849	1.22680223927872	1.2234014092758e-90	-0.137356440889722	0.87165947567427	0.549172454061396	0.942414935152659	FALSE
E4_OBESITY	H7_EYEOTH	PGS003400	98	9647	3151	441529	0.739960886191364	2.09585353607699	8.55249784148354e-13	0.204343108228764	1.22671897863374	7.34394030890173e-90	-0.034670908500798	0.965923241085496	0.732914306228522	0.972336532994103	FALSE
E4_OBESITY	H8_EXTOTITIS	PGS003400	154	9591	4820	439860	0.804829663444997	2.23631554009031	1.04279816275641e-20	0.201981133050457	1.22382491805056	2.60250884597658e-87	0.0907385540489819	1.0949826890415	0.253446823273003	0.850876410696815	FALSE
E4_OBESITY	H8_MED_SUPP	PGS003400	385	9360	15538	429142	0.372347586963431	1.45113729004668	3.48496903640344e-12	0.205800461233563	1.22850804455695	1.95170352974253e-88	-0.0427785084062386	0.958123582886094	0.40815777170844	0.910715391293125	FALSE
E4_OBESITY	H8_CHRON_SUPOTITIS_INCLAVO	PGS003400	61	9684	2359	442321	0.294901902281241	1.34299460751683	0.0222593643119941	0.20504675921396	1.2275824644123	8.73164709984921e-91	-0.150992805914737	0.859853884499113	0.227263397361704	0.834869298357711	FALSE
E4_OBESITY	H8_VERTIGO	PGS003400	224	9521	11303	433377	0.341571652794806	1.40715741645551	1.11782656679307e-06	0.20256427144752	1.22453878547308	3.48805048047528e-87	0.0746136464752141	1.07746778698064	0.264825149307971	0.857241672736224	FALSE
E4_OBESITY	H8_CONSENHEARINGLOSS	PGS003400	365	9380	24563	420117	0.188112056900352	1.20696875694981	0.000639567353733013	0.205740887542421	1.2284348599781	1.44823387025331e-88	-0.0431388035236786	0.957778437818051	0.415432604489669	0.91321261084844	FALSE
E4_OBESITY	H8_OTHHEARINGLOSS	PGS003400	81	9664	5713	438967	0.0816371958221077	1.08506207335576	0.473999780345387	0.20417959869233	1.22651841477971	7.15322055079991e-90	-0.00383437047170591	0.996172971340012	0.972556433395476	0.997573650719748	FALSE
E4_OBESITY	I9_INTRACRA	PGS003400	71	9674	3722	440958	0.0604821525362295	1.06234863717231	0.614942320006628	0.204638633517029	1.22708155868667	2.16096468047982e-90	-0.070653064394407	0.931785105487093	0.563440074726598	0.945476456027227	FALSE
E4_OBESITY	I9_STR_EXH	PGS003400	203	9542	12215	432465	0.249569391103275	1.28347262294719	0.000602082151349261	0.205296165928635	1.22788866990501	9.71525500780471e-90	-0.0632333203326526	0.938724424640802	0.37585875018971	0.900246483132231	FALSE
E4_OBESITY	I9_SAHANEUR	PGS003400	79	9666	4080	440600	0.0307420737622858	1.03121949101857	0.7870349058751	0.204788100283214	1.22726498030647	1.88298892325365e-90	-0.0826876879590661	0.92063862885494	0.475185519539236	0.92712132031077	FALSE
E4_OBESITY	I9_AF	PGS003400	538	9207	27837	416843	0.53498927614712	1.70742993192864	1.04574393959249e-29	0.205641141275455	1.22831233429745	6.09479016644001e-87	-0.0402493801729194	0.960549867189339	0.36457245000785	0.895336048793962	FALSE
E4_OBESITY	I9_RHEUFEV	PGS003400	13	9732	786	443894	-0.0759670245742625	0.92684676922228	0.784870299631748	0.204505981869741	1.22691879509222	8.82002538818996e-91	-0.278309556157616	0.757062431900339	0.324799665024955	0.88209713816447	FALSE
E4_OBESITY	I9_HYPTENSHR	PGS003400	169	9576	4874	439806	0.828044351277521	2.2888381970119	6.73338304414006e-24	0.202173728864783	1.22406064430646	2.423945189717e-87	0.0791745932945953	1.08239328418361	0.29798377026705	0.872413960925641	FALSE
E4_OBESITY	I9_CHD	PGS003400	582	9163	25673	419007	0.536236783209976	1.70956129199501	9.1823379995226e-32	0.202946606816053	1.22500705947406	2.22417142897154e-84	0.0113830238126178	1.01144805695185	0.791692760809273	0.979274478744998	FALSE
E4_OBESITY	I9_CHD_NOREV	PGS003400	471	9274	20158	424522	0.528337527556285	1.69611022693823	6.60789698572104e-26	0.202351163414262	1.22427785422512	7.24689626269145e-85	0.0270877293995954	1.02745793707765	0.569036129264437	0.946614318515616	FALSE
E4_OBESITY	I9_PULMOTHHD	PGS003400	13	9732	593	444087	0.422930793378887	1.52642865334145	0.155583055349548	0.203913720787086	1.22619235398095	2.93045035018411e-90	0.160808128927027	1.17445960236984	0.559004021992291	0.944648110804192	FALSE
E4_OBESITY	I9_VHD	PGS003400	198	9547	13867	430813	0.176729818589488	1.19330863975718	0.0160572200264326	0.205122118727325	1.22767497791527	1.29592966115337e-89	-0.0472018560706013	0.953894828693538	0.510756873087857	0.934039884989846	FALSE
E4_OBESITY	I9_CAVS_OPERATIONS2	PGS003400	73	9672	5330	439350	0.187389409574794	1.20609685928077	0.116553662506859	0.204760152617552	1.22723068159441	1.91876060310808e-90	-0.0867331281251791	0.916921763614319	0.459136319242306	0.923237060164308	FALSE
E4_OBESITY	I9_CAVS	PGS003400	73	9672	5341	439339	0.184507697694777	1.20262623869896	0.122251881766459	0.204764612201198	1.22723615454449	1.90150576218387e-90	-0.0873364914409168	0.916368693526632	0.456056769210275	0.92255325144671	FALSE
E4_OBESITY	I9_CAVS_OPERATED	PGS003400	73	9672	5341	439339	0.184507697694777	1.20262623869896	0.122251881766459	0.204764612201198	1.22723615454449	1.90150576218387e-90	-0.0873364914409168	0.916368693526632	0.456056769210275	0.92255325144671	FALSE
E4_OBESITY	I9_CARDMYO	PGS003400	96	9649	3955	440725	0.666557731378937	1.94752187564285	1.41723178591499e-10	0.205032759073122	1.22756527820521	1.78256464263555e-90	-0.122767765596315	0.884469042852457	0.232181738039862	0.838627381374404	FALSE
E4_OBESITY	I9_CONDUCTIO	PGS003400	89	9656	6050	438630	0.215586542255604	1.24058934167742	0.0455945087279884	0.204947495345943	1.22746061587625	1.90985645515918e-90	-0.091558192908622	0.912508213099854	0.385248570306304	0.903635007993291	FALSE
E4_OBESITY	FG_CEREBVASC	PGS003400	294	9451	17230	427450	0.178431361578891	1.19534083415011	0.00323656672526264	0.206241005863546	1.22904937641054	9.30605205294309e-90	-0.0735253856515286	0.929112559364479	0.221349752162397	0.831819962948637	FALSE
E4_OBESITY	I9_AORTANEUR	PGS003400	60	9685	3900	440780	0.454366665104179	1.57517545347381	0.000493598326812601	0.205285232479329	1.22787524491987	5.09524834855475e-91	-0.202320004833197	0.816833495448176	0.11721712872325	0.748786279814787	FALSE
E4_OBESITY	I9_OTHPER	PGS003400	28	9717	1890	442790	-0.07392986920774	0.928736824606735	0.697317134615744	0.204406309973569	1.22679651186367	1.5491730172028e-90	-0.0860343103330252	0.917562748796585	0.641969113825956	0.959107848278346	FALSE
E4_OBESITY	I9_ARTEMBTHR	PGS003400	12	9733	827	443853	0.0634316731103217	1.06548668192329	0.832436535680699	0.2040139462591	1.22631525584725	2.31206104287664e-90	0.121585366440169	1.12928576491616	0.683304291063389	0.965498966173184	FALSE
E4_OBESITY	I9_PAD	PGS003400	142	9603	8485	436195	0.295737331414085	1.34411705313381	0.000690463728784016	0.204228324913629	1.22657817984347	2.25152163367614e-89	-0.0141479115178022	0.985951699864688	0.867947950592842	0.987807596380665	FALSE
E4_OBESITY	I9_DISVEINLYMPH	PGS003400	1072	8673	44374	400306	0.259211391816327	1.29590772016206	2.2233056259357e-14	0.212055876651909	1.23621695881337	3.95212081641793e-87	-0.0788831128117323	0.924147939186349	0.0149726179858797	0.45954831888426	FALSE
E4_OBESITY	I9_DVTANDPULM	PGS003400	284	9461	8329	436351	0.923543747018171	2.51819845491532	2.70769496246306e-51	0.207050584493539	1.23004479139987	1.71927206384966e-90	-0.130522481256092	0.877636762350145	0.0317769504238375	0.563755432631934	FALSE
E4_OBESITY	I9_OTH	PGS003400	46	9699	2475	442205	0.33635311847919	1.39983324453317	0.0266048066846211	0.204053715620955	1.22636402659219	4.2512003244471e-90	0.0183835022041937	1.01855351901766	0.903676925014133	0.991264584492639	FALSE
E4_OBESITY	FG_OTH	PGS003400	34	9711	1886	442794	0.352665548633743	1.42285518798446	0.0445159734002916	0.204090267315305	1.22640885309449	3.09218597890495e-90	0.0229924958039228	1.02325886078328	0.896953972426085	0.99078916988291	FALSE
E4_OBESITY	I9_HEARTFAIL_ALLCAUSE	PGS003400	537	9208	13845	430835	1.12666077837347	3.08533665670256	3.02811805263459e-126	0.205765705116761	1.22846534712986	4.37578935481775e-87	-0.0775557576187269	0.92537542622796	0.0837144256823262	0.701573034804059	FALSE
E4_OBESITY	I9_NONISCHCARDMYOP	PGS003400	224	9521	5242	439438	1.26816593488039	3.55432771220388	1.35525688500638e-75	0.207152691470042	1.23017039396682	4.0926081661619e-91	-0.180521718145151	0.834834549442133	0.00699503003861137	0.352715768083658	FALSE
E4_OBESITY	J10_EXTERLUNG	PGS003400	45	9700	2064	442616	0.377393732179812	1.45847844623357	0.0116378119446763	0.205138348072955	1.22769490243849	5.04635774592275e-91	-0.212128422121735	0.808860815274165	0.146855335184974	0.780414072559372	FALSE
E4_OBESITY	J10_UPPERINFEC	PGS003400	1737	8008	67258	377422	0.58612487466527	1.79701126158962	9.17944470165002e-99	0.202583481933228	1.22456230968387	1.12911789040105e-73	0.00628700798089768	1.00630681269796	0.81218277386112	0.981766069357013	FALSE
E4_OBESITY	J10_PNEUMONIA	PGS003400	883	8862	35605	409075	0.588039752708436	1.80045561570433	3.48864697318075e-59	0.20597601046468	1.22872372713049	5.75428423183669e-84	-0.0293230736565573	0.971102676088498	0.403827984404393	0.90927632129743	FALSE
E4_OBESITY	J10_PNEUMOBACT	PGS003400	245	9500	9477	435203	0.590532832272061	1.80494989477488	8.71973518108652e-19	0.203513655469722	1.22570189506204	7.91676065135022e-88	0.00861662197725354	1.00865385191969	0.894508140725072	0.990540236661497	FALSE
E4_OBESITY	J10_LOWERINF	PGS003400	462	9283	15264	429416	0.739883963125153	2.09569232279726	8.78458402745409e-52	0.204357334134472	1.22673642994639	1.43508607487171e-86	-0.012786127648204	0.987295267602571	0.7892605970933	0.97894234184916	FALSE
E4_OBESITY	J10_UPPERDIS	PGS003400	2557	7188	95713	348967	0.528539162414138	1.69645225636411	9.76386205386735e-110	0.210030461128587	1.23371563975512	3.23746346848352e-71	-0.0236587676803747	0.976618906840841	0.304532657655266	0.875004472245508	FALSE
E4_OBESITY	J10_COPD	PGS003400	246	9499	8787	435893	0.827815581363445	2.28831463958361	2.99329479322717e-34	0.202277945003291	1.22418821782761	8.78150610354123e-87	0.0515637842032381	1.05291634358038	0.426789754578388	0.916294136878946	FALSE
E4_OBESITY	J10_INTERSTITIUM	PGS003400	55	9690	3033	441647	0.403697565604467	1.4973510280194	0.00341567439618526	0.204214688176099	1.22656145343281	3.9217447051536e-90	-0.0169000100028051	0.983241994084077	0.899545982092913	0.990938504525885	FALSE
E4_OBESITY	J10_NECROTIC	PGS003400	15	9730	887	443793	0.103974444900778	1.10957209932818	0.743341007794653	0.203384175743872	1.2255432017907	8.76502042910116e-90	0.488499105995626	1.62986812395348	0.0574626872982125	0.653840848245998	FALSE
E4_OBESITY	J10_PLEURA	PGS003400	168	9577	8335	436345	0.543060452033244	1.7212666634546	4.7088823489399e-12	0.206905623849993	1.22986649623852	1.93154909453734e-91	-0.164369476058046	0.848428489948502	0.0354498390389547	0.577924723452006	FALSE
E4_OBESITY	J10_RESPOTHER	PGS003400	100	9645	2999	441681	0.823672747972322	2.27885414344592	4.0770803276063e-16	0.205269577264189	1.22785602241921	1.18208598567437e-90	-0.122374878835926	0.884816607301633	0.232496211346445	0.838759873099272	FALSE
E4_OBESITY	J10_ASTHMA_INCLAVO	PGS003400	1435	8310	44164	400516	0.843903644190922	2.32542692116874	1.97288720664486e-178	0.205193426790032	1.22776252416092	3.0117653682222e-78	-0.0218417799713834	0.978395024494266	0.442635984280729	0.919368871842893	FALSE
E4_OBESITY	J10_COPDNAS_INCLAVO	PGS003400	290	9455	10567	434113	0.857691988857845	2.35771278183305	4.24964926802258e-43	0.20304438214439	1.22512684079725	4.91155369027695e-87	0.0106330377650536	1.01068976940938	0.85929039550775	0.987130472478102	FALSE
E4_OBESITY	K11_IBD	PGS003400	212	9533	10772	433908	0.281094297344912	1.32457850228227	8.27864120601867e-05	0.20305172848164	1.22513584102526	9.32120956282123e-88	0.0554886496991334	1.05705701908913	0.429164263625272	0.916933940023159	FALSE
E4_OBESITY	K11_CARIES	PGS003400	162	9583	5954	438726	0.761780835616134	2.14208753159943	1.85908216203421e-21	0.205218673617497	1.22779352166083	4.92818634620889e-90	-0.0580636039825863	0.943589929450686	0.466010755091758	0.925170285120911	FALSE
E4_OBESITY	K11_CARIES_INCLAVO	PGS003400	2861	6884	132129	312551	0.875605577593789	2.40032843904706	3.04429161207156e-255	0.217770967174544	1.2433022779736	3.71401277974674e-73	-0.0484586318966612	0.952696749748256	0.02902269681982	0.551481979879346	FALSE
E4_OBESITY	K11_PULPITIS_2	PGS003400	3160	6585	147327	297353	0.904950227531864	2.4718088919664	2.64257546830577e-278	0.218306913102483	1.24396879936043	2.09919645763548e-70	-0.0455962273040018	0.955427659920446	0.0347665621986353	0.575324782120924	FALSE
E4_OBESITY	K11_PULPITIS_2_ONLYAVO	PGS003400	3113	6632	144700	299980	0.914116689909923	2.49457079888336	2.01269198125265e-280	0.21831883903601	1.24398363493811	6.54960502253268e-71	-0.0464006445517366	0.954659406471433	0.0323998919173286	0.566351730622718	FALSE
E4_OBESITY	K11_PULP_PERIAPICAL	PGS003400	198	9547	8461	436219	0.596713458336227	1.81614016094195	3.82092072516158e-16	0.204403910305392	1.22679356796265	5.08078396381293e-89	-0.0135077315468322	0.986583088474893	0.852130324825723	0.986360328620784	FALSE
E4_OBESITY	K11_PULP_PERIAPICAL_INCLAVO	PGS003400	1567	8178	64685	379995	0.863987485753212	2.3726025754785	1.89723582377923e-186	0.20627729303073	1.22909397593993	6.38504688005422e-78	-0.0191532530973448	0.981029004988143	0.487638357266067	0.92984256676865	FALSE
E4_OBESITY	K11_DISORD_TEETH	PGS003400	109	9636	4611	440069	0.540005296674812	1.71601595133925	1.63451040945267e-07	0.202128887977382	1.22400575757153	7.40807586283467e-88	0.172013717544987	1.18769412534976	0.0725725996876325	0.681627238229758	FALSE
E4_OBESITY	K11_GASTRODUOULC	PGS003400	142	9603	5900	438780	0.513585752483734	1.67127323563336	3.18609359524487e-09	0.203899208460128	1.22617455920571	4.25544882347061e-89	0.0221709838274874	1.02241858656907	0.795444196310876	0.980005108831736	FALSE
E4_OBESITY	K11_APPENDIX	PGS003400	843	8902	31386	413294	0.424493349611798	1.52881564836913	8.75265751087386e-31	0.203753364825543	1.22599574249132	1.44247582771358e-82	0.0019840146643798	1.00198598412374	0.955910667326541	0.996344657467795	FALSE
E4_OBESITY	K11_HERNIA	PGS003400	880	8865	45745	398935	0.319208219452975	1.37603781291949	6.03547511233098e-18	0.202300523357327	1.22421585829463	4.73809961903552e-81	0.0250149678734995	1.0253304674263	0.47583200903539	0.927230940364037	FALSE
E4_OBESITY	K11_ENERCOLNONINF	PGS003400	309	9436	15462	429218	0.289773432689365	1.33612473154231	8.91321267618184e-07	0.204069566458997	1.22638346564382	9.65486805275485e-88	0.00604054712165556	1.00605882801675	0.917401540878901	0.992850664644223	FALSE
E4_OBESITY	K11_ILEUS	PGS003400	89	9656	5389	439291	0.0946601867892431	1.09928524000308	0.391184568583299	0.203315315845281	1.22545881391561	4.62138531841235e-89	0.0945225979916631	1.09913400107334	0.377688347756692	0.900825678672429	FALSE
E4_OBESITY	K11_PERITON	PGS003400	55	9690	2178	442502	0.398178640316247	1.4891100212333	0.00333183744930492	0.204857913016089	1.22735066201951	9.77247851023168e-91	-0.141538503198924	0.868021753327225	0.321397800626341	0.880928198999473	FALSE
E4_OBESITY	K11_LIVER	PGS003400	244	9501	7287	437393	0.901514640340666	2.46333134800734	2.5041079741828e-43	0.208134095966158	1.23137828133855	9.10742238437788e-92	-0.174322033274669	0.840026337663783	0.00672647438061072	0.34762893522064	FALSE
E4_OBESITY	K11_GALLBILPANC	PGS003400	1086	8659	36838	407842	0.583016465201626	1.79143408733908	1.50547616652513e-65	0.2031183873988	1.22521750997574	6.56869125441125e-80	-0.00947226205648093	0.99057245850474	0.76830945725472	0.976560519336802	FALSE
E4_OBESITY	K11_OTHDIG	PGS003400	213	9532	10671	434009	0.356731639700034	1.42865242481219	6.71404380843584e-07	0.202530419229859	1.22449733282122	2.97578867627301e-87	0.0739619758857271	1.07676586164963	0.281544726605795	0.864942651466957	FALSE
E4_OBESITY	TEMPOROMANDIB_INCLAVO	PGS003400	211	9534	10557	434123	0.368718704233685	1.44588082631001	2.48334602364051e-07	0.203671461083639	1.22589533296447	2.74196619055205e-88	0.0308990384668946	1.03138136878558	0.660822919778514	0.962178303163971	FALSE
E4_OBESITY	CHOLELITH_BROAD	PGS003400	979	8766	30928	413752	0.624312848384523	1.86696263017516	3.13458388599929e-68	0.202720450425706	1.22473004762452	1.51743992043036e-80	-0.0096717323323273	0.990374888448528	0.77356396051852	0.977058206829203	FALSE
E4_OBESITY	APPENDACUT_NOCOMPLIC	PGS003400	599	9146	22232	422448	0.444932567953803	1.56038497233345	6.97977089488117e-25	0.20245426170546	1.22440408168665	9.2966422707598e-84	0.0292083890124388	1.02963913760319	0.488178121903784	0.929941720982441	FALSE
E4_OBESITY	APPENDICITIS_BROAD	PGS003400	837	8908	31148	413532	0.427170816627891	1.53291448664481	5.31545979684999e-31	0.204136917698085	1.22646606687144	6.34312568530068e-83	-0.00256229730467951	0.997440982577117	0.943249621523583	0.995218785761726	FALSE
E4_OBESITY	ABDOM_HERNIA	PGS003400	386	9359	11274	433406	0.908730648134532	2.48117105453357	6.65519016074967e-64	0.202582502174348	1.22456110990867	1.06404440094153e-85	0.0113763109704271	1.01144126728345	0.822362596341743	0.98293811236004	FALSE
E4_OBESITY	FEMINGHER_BILATERAL	PGS003400	18	9727	2302	442378	-0.549223694796011	0.577397873415056	0.0636892583459466	0.202897828356537	1.22494730697413	2.45298957485088e-89	0.649830744768202	1.91521664114288	0.00435976914450382	0.292573851139124	FALSE
E4_OBESITY	L12_PSORIASIS	PGS003400	244	9501	7699	436981	0.826550947295291	2.28542258801065	1.07163155341544e-35	0.204679392108475	1.22713157382186	7.30800856356352e-89	-0.0401900060100105	0.960606900726778	0.544847347153138	0.941427304632241	FALSE
E4_OBESITY	L12_INFECT_SKIN_OTHER	PGS003400	45	9700	2001	442679	0.421654967338082	1.52448243769638	0.00767787342435438	0.20349289006184	1.22567644312651	1.35942099649357e-89	0.123587473720069	1.13154898101191	0.397158017762255	0.907214231026986	FALSE
E4_OBESITY	L12_BULLOTH	PGS003400	20	9725	595	444085	0.749727731383861	2.11642370240748	0.00105045004301821	0.2041487974006	1.22648063701001	2.09793615254073e-90	-0.0178379182288804	0.982320235659578	0.938089938811054	0.994905432339387	FALSE
E4_OBESITY	L12_LICHSIMPANDPRURIGO	PGS003400	37	9708	1223	443457	0.779135729421448	2.17958769770676	2.5790349991208e-06	0.204556757035244	1.2269810936787	1.31941632833625e-90	-0.130256783285058	0.877869979638514	0.437960966503631	0.918745718101067	FALSE
E4_OBESITY	L12_DERMATITISNAS	PGS003400	428	9317	16410	428270	0.663544313547536	1.94166201203878	1.8043057244058e-39	0.206524578650803	1.22939795078865	1.07194649480173e-88	-0.0611913919860649	0.940643190978111	0.217284120098459	0.829346132456065	FALSE
E4_OBESITY	L12_LICHENPLANUS_INCLAVO	PGS003400	81	9664	3749	440931	0.43519149349519	1.54525893765596	0.000193543802104255	0.203453588565596	1.22562827315497	2.97716207121133e-89	0.0723178245983553	1.07499695024946	0.519497811004914	0.935743995945468	FALSE
E4_OBESITY	L12_URTICARIA	PGS003400	246	9499	9061	435619	0.523563175170666	1.68803169924441	2.02995796004511e-15	0.203957876885118	1.22624649904614	3.75728466408449e-88	0.0127024432850381	1.01278346199952	0.842156134921184	0.985364814829022	FALSE
E4_OBESITY	L12_ERYTHEMATOUSOTH	PGS003400	18	9727	680	444000	0.463839385289586	1.59016754562825	0.0615004980844302	0.203878658628987	1.22614936178448	3.5184471164102e-90	0.147411562197182	1.15883079584845	0.526774416572049	0.937375448008833	FALSE
E4_OBESITY	L12_OTHACUSKINSUN	PGS003400	27	9718	924	443756	0.49896052292699	1.64700835316294	0.00966344830273874	0.204767462844675	1.22723965296221	7.17541806331433e-91	-0.237165242189586	0.788860924140717	0.213498350947157	0.828036434641605	FALSE
E4_OBESITY	L12_NONIONRADISKIN	PGS003400	61	9684	7328	437352	-0.386870615613761	0.6791789643955	0.00512783376196871	0.2028027691948	1.22483087004425	7.17337826991756e-89	0.210306965299276	1.2340568144409	0.0998159434592874	0.726650527385365	FALSE
E4_OBESITY	L12_NAILDIS	PGS003400	62	9683	1724	442956	0.857414664997723	2.35705902247906	2.06253733817235e-10	0.203156081091404	1.22526369381835	3.66074128027202e-89	0.150689137320975	1.16263518201261	0.232677097795758	0.838840581510489	FALSE
E4_OBESITY	L12_ACNE	PGS003400	64	9681	2575	442105	0.511338210972246	1.66752119766921	9.85241274690232e-05	0.203462537391569	1.22563924113817	2.07252165869059e-89	0.103376942364499	1.10890932520897	0.409959257394659	0.911671454004128	FALSE
E4_OBESITY	L12_ROSACEA	PGS003400	46	9699	2016	442664	0.512853713785596	1.67005024664197	0.000837133075447035	0.203855024103468	1.22612038266855	6.63839558280188e-90	0.0436980294932368	1.04466684867636	0.765336088593475	0.976381642163435	FALSE
E4_OBESITY	L12_FOLICULAROTH	PGS003400	76	9669	1405	443275	1.30326925357382	3.68131215900552	4.10859762400589e-26	0.202839186922408	1.22487547641346	9.0938831391886e-89	0.135839603551249	1.14549814502443	0.249351182344834	0.849040682813218	FALSE
E4_OBESITY	L12_EPIDERMALTHICKOTH	PGS003400	24	9721	732	443948	0.842093388179881	2.32122111105153	0.000103360931829864	0.203791612802993	1.2260426352456	4.80502380776935e-90	0.0911490491941331	1.09543226638773	0.642677102369365	0.959275916213286	FALSE
E4_OBESITY	L12_ATROPHICSKIN	PGS003400	71	9674	2767	441913	0.566397209365024	1.76190781783295	2.1232278809777e-06	0.205541494033693	1.22818994245942	3.91945289473433e-91	-0.191492237301246	0.825726034944067	0.102980110092601	0.730500592298526	FALSE
E4_OBESITY	L12_HYPERTROPHICSKIN	PGS003400	51	9694	1448	443232	0.773707583755649	2.16778863069085	3.93971576150359e-08	0.204786882327487	1.22726348555297	1.09466535471785e-90	-0.123817930680255	0.88354069189203	0.402856788427854	0.909250451127146	FALSE
E4_OBESITY	L12_OTHERDISSKINANDSUBCUTIS	PGS003400	73	9672	3020	441660	0.523237480306411	1.68748200551034	1.21170938397895e-05	0.204453567375986	1.22685448845001	3.48746468653786e-90	-0.0607653408880379	0.941044038427163	0.606388769181212	0.952986912997123	FALSE
E4_OBESITY	M13_MCTD	PGS003400	32	9713	1552	443128	0.217344231854939	1.2427718301671	0.249279408527911	0.203666725517238	1.22588952766946	7.21603310980602e-90	0.134955261202187	1.14448558029694	0.440384358577845	0.919097846303405	FALSE
E4_OBESITY	M13_POLYARTHROPATHIES	PGS003400	637	9108	25633	419047	0.557899514286621	1.74699909703656	6.80402539002906e-40	0.206197199152683	1.22899553697914	2.23472827651855e-86	-0.0403316751804075	0.960470821983383	0.31925293910529	0.879474822147365	FALSE
E4_OBESITY	M13_ARTHROSIS	PGS003400	1358	8387	56606	388074	0.681534394263603	1.97690876370381	6.0784417044924e-99	0.212011029461794	1.23616151919956	2.64936144507528e-84	-0.0787145764786217	0.924303704816987	0.00728120154886147	0.358423805878269	FALSE
E4_OBESITY	M13_OTHERJOINT	PGS003400	1846	7899	75525	369155	0.520705799930732	1.68321524375013	6.36591261721318e-82	0.211307162568986	1.23529173217509	7.18555389667542e-79	-0.0422790901128338	0.95860220683756	0.100798249000665	0.727722272341983	FALSE
E4_OBESITY	M13_DEFORMDORSO	PGS003400	177	9568	8194	436486	0.350394646354592	1.41962768894963	5.79287149997796e-06	0.204645188945369	1.22708960275826	2.15802075308457e-89	-0.033702687312974	0.966858921332951	0.656294951821515	0.961385471458519	FALSE
E4_OBESITY	M13_SPONDYLOPATHY	PGS003400	658	9087	29701	414979	0.505589448233416	1.65796251556441	7.57794871765743e-33	0.204632409003562	1.22707392072475	5.50773069894853e-85	-0.0161371513793118	0.983992354891462	0.688674917249719	0.966463935289959	FALSE
E4_OBESITY	M13_DORSOPATHYOTH	PGS003400	1620	8125	64230	380450	0.709033221226365	2.03202578931224	4.6197518710824e-134	0.213130101435137	1.23754564723522	1.53832503784176e-82	-0.0597035768223185	0.942043735798881	0.0283002528694075	0.547363096376067	FALSE
E4_OBESITY	M13_DORSALGIA	PGS003400	1299	8446	47790	396890	0.674178970724589	1.96242110918416	1.61619662839421e-104	0.208381464653879	1.231682923446	5.4808279332408e-82	-0.0417296900099935	0.95912900768755	0.160882251110024	0.792670545296686	FALSE
E4_OBESITY	M13_LOWBACKPAINORANDSCIATICA	PGS003400	879	8866	32212	412468	0.71539204715505	2.044988256949	6.30833934501264e-84	0.203380093281605	1.22553819856703	5.86509602571518e-82	-0.00397110410150514	0.996036770305575	0.910256576113484	0.992173708282324	FALSE
E4_OBESITY	M13_MUSCLE	PGS003400	54	9691	2427	442253	0.420708850429698	1.52304078118088	0.0020690554491208	0.205394157248723	1.22800899823216	3.51363883542646e-91	-0.238295113445438	0.787970116201575	0.0821188715669556	0.698647926940665	FALSE
E4_OBESITY	M13_SYNOTEND	PGS003400	425	9320	17528	427152	0.460025412954738	1.58411424150648	1.44490999664497e-19	0.204308824111503	1.22667692237737	7.16299328404967e-87	-0.00320312488869256	0.996801999642869	0.948660531501489	0.995654632771797	FALSE
E4_OBESITY	M13_SOFTOVERUSE	PGS003400	154	9591	6165	438515	0.61528834289861	1.8501900118028	8.64013768181616e-14	0.204841432180276	1.22733043442145	8.80213535982537e-90	-0.0446214657911372	0.956359428083757	0.583619197885449	0.948844858778329	FALSE
E4_OBESITY	M13_BURSOPATHY	PGS003400	81	9664	3119	441561	0.645616760071164	1.90716292855432	8.03879494915162e-09	0.205610442713455	1.22827462745387	4.10018857989403e-91	-0.197317527157974	0.820929924377981	0.0752943403593163	0.686398739069599	FALSE
E4_OBESITY	M13_FIBROBLASTIC	PGS003400	162	9583	6539	438141	0.477491570461909	1.61202567352493	4.07993460481563e-09	0.203643763419576	1.22586137899758	1.04318646648658e-88	0.0455959915936862	1.04665146953457	0.571346191378991	0.946869462402583	FALSE
E4_OBESITY	M13_SHOULDER	PGS003400	631	9114	28401	416279	0.53700377335963	1.71087301163992	1.31992049231342e-36	0.209948970004772	1.23361510697749	1.28424866621081e-89	-0.0897793556322604	0.91413286128828	0.0287482901879441	0.550358985301831	FALSE
E4_OBESITY	M13_ENTESOPATHYLOW	PGS003400	144	9601	5691	438989	0.60610192104004	1.83327121641351	8.09961827264381e-13	0.205693674484596	1.22837686318113	1.34425842734121e-90	-0.116437895860131	0.890085373246733	0.164911890703043	0.796272915079454	FALSE
E4_OBESITY	M13_ENTESOPATHYOTH	PGS003400	263	9482	9221	435459	0.577226593187968	1.7810918821661	8.92992908516217e-20	0.205663332066367	1.22833959182206	2.21538945914253e-89	-0.0562778140781635	0.945276488292281	0.352016401505139	0.891913638205268	FALSE
E4_OBESITY	M13_SOFTTISSUEOTH	PGS003400	934	8811	31038	413642	0.849900782123539	2.33941472864925	2.31562858329806e-122	0.202670650031032	1.22466905710347	6.56786747753172e-81	0.0144176217614165	1.01452205696889	0.673935941287603	0.963936701277552	FALSE
E4_OBESITY	M13_CHRONDROPATHIES	PGS003400	146	9599	4654	440026	0.643348350010221	1.90284160410028	4.78159686787623e-14	0.204128470140948	1.22645570627303	3.20574833763647e-89	-0.0204910800702452	0.979717435446246	0.80382656180772	0.980868361239042	FALSE
E4_OBESITY	M13_MUSCULOSKELEOTH	PGS003400	80	9665	3360	441320	0.365298761387179	1.44094444240791	0.00133322311900962	0.204599341442492	1.22703334505382	2.87860626624848e-90	-0.0675482230509323	0.934682646280368	0.555371264451399	0.94374344339626	FALSE
E4_OBESITY	M13_ARTHROSIS_INCLAVO	PGS003400	1641	8104	70939	373741	0.73119200590739	2.07755559082099	6.41343975912488e-125	0.212467243984952	1.23672560269935	7.34406814164968e-82	-0.0710443804201139	0.9314205543748	0.00876482197963702	0.386817277151201	FALSE
E4_OBESITY	M13_RHEUMA_INCLAVO	PGS003400	219	9526	11664	433016	0.175127943273255	1.19139863830302	0.0115128183518023	0.206071418590589	1.2288409629511	3.36504228000736e-90	-0.0853286363525217	0.918210477469646	0.207544492844946	0.825387686791137	FALSE
E4_OBESITY	N14_CHRONKIDNEYDIS	PGS003400	133	9612	4302	440378	1.02474848074553	2.7863945405446	9.79086539637885e-30	0.20356594757825	1.22576599127441	7.11287616291611e-89	0.0148106135120308	1.01492083412102	0.865169957894967	0.987807596380665	FALSE
E4_OBESITY	N14_GLOMER_NEPHRITIS	PGS003400	76	9669	2607	442073	0.594133259965991	1.81146019926968	2.71942009542257e-07	0.206186621371038	1.22898253700146	1.16462847442715e-91	-0.26051476226229	0.770654779684086	0.0240251413568458	0.524691201562542	FALSE
E4_OBESITY	N14_GLOMERULAR	PGS003400	135	9610	4063	440617	0.809756296542709	2.2473602304762	1.55101096373638e-20	0.205690956742288	1.2283735247739	1.10106116238491e-90	-0.1256396003905	0.881932637692346	0.147370120321084	0.780612172796926	FALSE
E4_OBESITY	N14_RENALTUB	PGS003400	598	9147	23724	420956	0.526824645332596	1.69354615198724	3.21930972478343e-34	0.205575071284449	1.22823118239345	2.5830127204722e-86	-0.0214052624332941	0.978822204310595	0.611789814528227	0.953888138097389	FALSE
E4_OBESITY	N14_RENFAIL	PGS003400	179	9566	6254	438426	0.982857356820329	2.67208043147246	4.96906053653053e-37	0.204625328149056	1.22706523202362	2.29943564462561e-89	-0.0499821211503893	0.951246431540573	0.507073654648734	0.933457448531385	FALSE
E4_OBESITY	N14_UROLITHIASIS	PGS003400	207	9538	9138	435542	0.399734454182846	1.49142860242593	3.83556360024349e-08	0.20304881743794	1.22513227460647	8.58667551412336e-88	0.0520485715690783	1.05342690786859	0.463334736521327	0.924549842560332	FALSE
E4_OBESITY	N14_KIDUROTH	PGS003400	67	9678	2498	442182	0.595452156989972	1.8138509049363	1.37451881327184e-06	0.206129567963158	1.22891242135969	1.01922213176236e-91	-0.318533467281746	0.727214739647733	0.0122216811041094	0.4313278366668	FALSE
E4_OBESITY	N14_URINOTH	PGS003400	1048	8697	45915	398765	0.493841081730956	1.63859813692167	1.30917737534078e-46	0.207888899194113	1.2310763883719	6.86626810871267e-84	-0.0325419140230536	0.967981876966319	0.316040548227514	0.878566942272416	FALSE
E4_OBESITY	N14_MALEGEN	PGS003400	513	9232	35519	409161	-0.0551015303779339	0.94638905583692	0.237731598645258	0.203963188188474	1.22625301203058	1.14355173544003e-85	0.00862237264898776	1.00865965237356	0.848432044763992	0.98592842894276	FALSE
E4_OBESITY	N14_BREASTDISOTH	PGS003400	67	9678	2885	441795	0.519773953759492	1.68164747664221	2.51826499522363e-05	0.206247016860037	1.22905676424423	9.56265571877337e-92	-0.24549221900718	0.782319370992237	0.0454233594193904	0.621922212319273	FALSE
E4_OBESITY	N14_FEMALEGENINF	PGS003400	625	9120	21291	423389	0.622164218224279	1.86295552439569	2.50493509990505e-49	0.205694137800421	1.22837743230771	3.06257130780502e-86	-0.017380968123352	0.98276920956645	0.679770505941965	0.96476237150026	FALSE
E4_OBESITY	N14_ENDOMETRIOSIS	PGS003400	361	9384	15333	429347	0.339917045195524	1.40483104824486	3.90001148513313e-10	0.206293648157966	1.22911407809267	4.47846272965756e-89	-0.0492314965927455	0.951960728523348	0.359548824904905	0.894243822503053	FALSE
E4_OBESITY	N14_ENDOMETRIOSIS_ASRM_STAGE1_2	PGS003400	134	9611	5722	438958	0.36426890891236	1.43946124607562	3.50336700124382e-05	0.204829074975612	1.22731526814179	6.71999040046847e-90	-0.023257451722897	0.977010918247486	0.788973378459613	0.978937934628531	FALSE
E4_OBESITY	N14_ENDOMETRIOSIS_DEEP	PGS003400	65	9680	2856	441824	0.28245205640153	1.32637818222934	0.0235807717340385	0.205276497325945	1.22786451928811	6.70410405323021e-91	-0.120971386465941	0.886059312518472	0.320507625663296	0.880411824338795	FALSE
E4_OBESITY	N14_ENDOMETRIOSIS_ASRM_STAGE3_4	PGS003400	173	9572	7761	436919	0.259565279782984	1.29636640746729	0.000870664994008314	0.20471206251063	1.22717166535877	1.96587554092247e-89	-0.0158683913387359	0.984256848257721	0.83541636001125	0.984669331778946	FALSE
E4_OBESITY	CD2_LEIOMYOMA_ENDOMETRIOSIS	PGS003400	119	9626	4866	439814	0.355993291726927	1.42759797151469	0.000120463428431182	0.206548421485251	1.22942726346991	1.54750028650597e-91	-0.180845048811433	0.834564665464262	0.0501569803778548	0.635797930567585	FALSE
E4_OBESITY	N14_POLYPFEMGEN	PGS003400	259	9486	12394	432286	0.405349868569231	1.49982715065133	2.81622712663305e-10	0.205770777705959	1.22847157864572	1.51297741875777e-89	-0.057010076551678	0.944584551163524	0.3640186017243	0.8951354872739	FALSE
E4_OBESITY	N14_MESNRUIRREG	PGS003400	979	8766	34785	409895	0.590087785415088	1.80414678622094	4.68477357026468e-65	0.207693522676016	1.23083588844841	2.24626709934527e-84	-0.0366164368408667	0.964045836909326	0.274389456318593	0.8617789882444	FALSE
E4_OBESITY	N14_FEMGENPAIN	PGS003400	203	9542	6612	438068	0.763124616882338	2.1449679635968	1.15635272855859e-26	0.20639520621333	1.22923891086705	1.30090298350184e-90	-0.0806525199110546	0.922514191070931	0.256170014473238	0.852047254997692	FALSE
E4_OBESITY	O15_PREG_ABORT	PGS003400	1837	7908	65796	378884	0.512205735007092	1.66896844005481	6.39176844995212e-84	0.210835425073177	1.23470913617375	8.55992741526709e-79	-0.0355503803832482	0.965074112201577	0.172057916219996	0.803190524980585	FALSE
E4_OBESITY	O15_OEDEM_PROTUR_HYPERT	PGS003400	600	9145	15463	429217	0.766730972939538	2.15271744710419	7.81988600300595e-71	0.205092876795664	1.22763907885235	7.53061042157989e-86	-0.0428460685767679	0.958058854080015	0.30978320391418	0.876749490551626	FALSE
E4_OBESITY	O15_PREEC_OR_FETGRO	PGS003400	340	9405	9675	435005	0.700712414399412	2.01518784504177	2.73368652308494e-35	0.204176140522262	1.22651417327777	1.76549687909813e-87	-0.00847459761583925	0.991561210561841	0.878592733354821	0.988718706777908	FALSE
E4_OBESITY	O15_PREG_OTHER_MAT_DISORD	PGS003400	1049	8696	28429	416251	0.899407526591381	2.45814629332336	3.2667629247877e-161	0.214056946505851	1.23869319203412	8.63249188820655e-89	-0.0935082560040244	0.910730498400501	0.00391026128831505	0.280352885378613	FALSE
E4_OBESITY	O15_MULTIP_GEST	PGS003400	78	9667	2789	441891	0.557267196598817	1.74589478778085	1.06216374359491e-06	0.205277862780583	1.22786619588256	8.02289550722434e-91	-0.107304648882749	0.898251979840181	0.356839067850157	0.893201777714489	FALSE
E4_OBESITY	O15_MATERN_CARE_PELVIC_ABNORM	PGS003400	227	9518	8179	436501	0.668986424059623	1.95225755619625	5.02904606516701e-23	0.206709253547116	1.22962501069323	1.26045690742358e-90	-0.0861317464984879	0.917473349356211	0.193898860242886	0.817175764986745	FALSE
E4_OBESITY	O15_COMPLIC_LAB_DELIV	PGS003400	1295	8450	47616	397064	0.491829170664497	1.63530473732099	9.90780946410434e-59	0.207736508049214	1.23088879752558	1.62724420188038e-81	-0.0232802340041321	0.976988659963525	0.43565829052179	0.918393328833014	FALSE
E4_OBESITY	O15_DELIVERY	PGS003400	3010	6735	125204	319476	0.381711973508048	1.46479012600673	6.62908015657885e-65	0.21123890426549	1.2352074161348	1.35968728209374e-67	-0.0212298509211795	0.978993916053212	0.333094884660437	0.884837786044328	FALSE
E4_OBESITY	O15_COMPLIC_PUERP	PGS003400	259	9486	8365	436315	0.553643856229097	1.73958026345885	7.88654202950099e-18	0.204115652232827	1.22643998577722	3.39050938853688e-88	0.010440744387243	1.01049543914452	0.870451927002413	0.988050013062843	FALSE
E4_OBESITY	O15_OBSTET_NAS	PGS003400	333	9412	10133	434547	0.924241180137527	2.51995534250347	3.39030479979149e-59	0.2065804356276	1.22946662315936	1.47555351147536e-89	-0.0557222013487594	0.945801841875036	0.318401756267098	0.879359169383402	FALSE
E4_OBESITY	O15_POSTPART_DEPR	PGS003400	614	9131	13494	431186	1.25760885492655	3.5170017635463	2.89424093184578e-191	0.208043613695861	1.23126686847658	3.59964937719768e-88	-0.05510394964443	0.946386766272355	0.188183618392449	0.813453268955014	FALSE
E4_OBESITY	Q17_CONGEN_MALFO_NERVOUS_SYSTEM	PGS003400	20	9725	549	444131	0.635496202734511	1.88795871935245	0.0144161236352303	0.203402367673761	1.2255654969895	9.62819892083746e-90	0.287784774526218	1.33347027646463	0.18560219437008	0.811820010858268	FALSE
E4_OBESITY	Q17_CLEFT_LIP_CLEFT_PALATE	PGS003400	12	9733	529	444151	0.0926865340587233	1.09711777230537	0.755471883065621	0.204666967817052	1.22711632767628	6.26340029351481e-91	-0.446712797346453	0.639727613361349	0.13497421507254	0.767711844945131	FALSE
E4_OBESITY	Q17_OTHER_CONGEN_MALFO_DIGES_SYSTEM1	PGS003400	18	9727	1071	443609	0.139567258930873	1.1497761358311	0.563181429639218	0.204006447941732	1.22630606058074	2.64712947038464e-90	0.0972126351502494	1.10209469277847	0.693522126512984	0.967516832499219	FALSE
E4_OBESITY	Q17_CONGEN_MALFO_GENITAL_ORGANS	PGS003400	66	9679	2814	441866	0.394995263510183	1.48437716016696	0.00147392141426583	0.204800882069068	1.22728066704489	1.47689230416208e-90	-0.0917823813359132	0.912303662248492	0.464849074900964	0.92488149133115	FALSE
E4_OBESITY	Q17_CONGEN_MALFO_URINARY_SYSTEM	PGS003400	38	9707	1450	443230	0.570452404676361	1.76906720469975	0.000512586689674738	0.204450448732991	1.22685066233482	1.70052919795667e-90	-0.0932235966879727	0.910989783223452	0.562331871637288	0.945134034019656	FALSE
E4_OBESITY	Q17_CONGEN_MALFO_DEFORMAT_MUSCULOS_SYSTEM	PGS003400	63	9682	2529	442151	0.420899343811226	1.52333093800509	0.00116448670608896	0.203975812612594	1.22626849286641	7.26442432558665e-90	0.0329912417812204	1.0335414872192	0.795974480432726	0.980025453078045	FALSE
E4_OBESITY	Q17_OTHER_CONGEN_MALFO	PGS003400	54	9691	2407	442273	0.349688718215157	1.41862588745802	0.0110446090754743	0.204560575847849	1.22698577929851	1.89662791865589e-90	-0.073689996228391	0.928959630197337	0.589728742425339	0.949795862244517	FALSE
E4_OBESITY	Q17_CONGEN_MALFO_CARDIAC_SEPTA	PGS003400	39	9706	1846	442834	0.319432280980179	1.37634616459693	0.0520367340071464	0.204011724946775	1.22631253182108	4.09754254715398e-90	0.0414625099448285	1.04233408395665	0.797679904211808	0.980223848743146	FALSE
E4_OBESITY	Q17_LVOTO_BROAD	PGS003400	62	9683	2581	442099	0.652654959821307	1.9206332700729	3.64970265242593e-07	0.204638591321308	1.22708150690908	1.93785822345573e-90	-0.0698322839505496	0.932550210428189	0.581227534934873	0.948540995533101	FALSE
E4_OBESITY	R18_SYMPTOMS_SIGNS_INVOLVI_CIRCULATO_RESPI_SYSTEMS	PGS003400	2202	7543	86042	358638	0.832210549969278	2.29839384325276	2.35486654932131e-222	0.207726165027678	1.23087606648207	5.20243774185951e-73	-0.0144510655071413	0.985652849974635	0.550505185773056	0.942543133129827	FALSE
E4_OBESITY	R18_SYMPTOMS_SIGNS_INVOLVI_DIGES_SYSTEM_ABDOMEN	PGS003400	2455	7290	95986	348694	0.657079733724329	1.92915046748376	7.7882040278448e-155	0.210283915677638	1.23402837022606	2.64459178434363e-72	-0.02192508764754	0.978313520073431	0.346859008044989	0.890224753430196	FALSE
E4_OBESITY	R18_SYMPTOMS_SIGNS_INVOLVI_SKIN_SUBCU_TISSUE	PGS003400	396	9349	18549	426131	0.516692238679063	1.67647309533301	4.64836595660585e-23	0.207427580241666	1.23050860047776	9.16864115111167e-90	-0.0786385003330414	0.924374024955003	0.126904006686184	0.759154459727003	FALSE
E4_OBESITY	R18_SYMPTOMS_SIGNS_INVOLVI_NERVOUS_MUSCULOS_SYSTEMS	PGS003400	350	9395	15807	428873	0.518621567334065	1.67971068509825	1.4035255387237e-20	0.204166511089886	1.22650236269935	2.08881831101127e-87	0.0097639538530067	1.00981177677062	0.85725473834263	0.987075759879585	FALSE
E4_OBESITY	R18_SYMPTOMS_SIGNS_INVOLVI_URINARY_SYSTEM	PGS003400	421	9324	22352	422328	0.472823764811444	1.60451858542211	5.56864853966329e-20	0.203690555742427	1.22591874124104	2.3029969322855e-86	0.0116654455010519	1.01173375216122	0.814189894839234	0.982102181303355	FALSE
E4_OBESITY	R18_SYMPTOMS_SIGNS_INVOLVI_COGNITION_PERCEP_EMOTIONAL_STATE_BEHVI	PGS003400	701	9044	30220	414460	0.573193543067245	1.77392311505121	1.08827571928787e-44	0.20486927646873	1.22736460903987	9.08237991490073e-85	-0.00724156285263501	0.992784594086516	0.85280594411003	0.986445016670245	FALSE
E4_OBESITY	R18_SYMPTOMS_SIGNS_INVOLVI_SPEECH_VOICE	PGS003400	193	9552	7832	436848	0.585939730769423	1.79667858672108	1.76832701498163e-15	0.205347920985822	1.22795222099787	7.88884097692545e-90	-0.0430015118492554	0.957909941850504	0.549338725724626	0.942414935152659	FALSE
E4_OBESITY	R18_ABNORMAL_FINDI_EXAMI_BLOOD_WO_DIAGNOSIS	PGS003400	169	9576	10317	434363	0.396190269451095	1.48615205998861	9.39548641618552e-07	0.203104745185637	1.22520079541131	3.62828217459853e-88	0.0556749508445966	1.05725396836798	0.4755932484962	0.927143841102156	FALSE
E4_OBESITY	R18_ABNORMAL_FINDI_EXAMI_URINE_WO_DIAGNOSIS	PGS003400	30	9715	837	443843	1.02743305648144	2.79388487740859	2.02539364285138e-08	0.204571475183346	1.22699915270105	1.12189205273326e-90	-0.116962414921387	0.889618628921168	0.522168974448173	0.936239311883927	FALSE
E4_OBESITY	R18_ABNORMAL_FINDI_EXAMI_OTHER_BODY_FLUIDS_SUBST_TISSU_WO_DIAGNOSIS	PGS003400	407	9338	19065	425615	0.33703728312134	1.40079128863656	1.25260869522255e-10	0.203359754281129	1.22551327259852	3.25730521734557e-86	0.0222123466745204	1.0224608775873	0.659876034985829	0.961987217232375	FALSE
E4_OBESITY	R18_ABNORMAL_FINDI_DIAGNOST_IMAGI_FUNCTION_STUDI_WO_DIAGNOSIS	PGS003400	280	9465	14094	430586	0.544508068865204	1.72376020245797	2.36337333402935e-18	0.205006908450266	1.22753354528833	9.62021091796779e-89	-0.0328959556358995	0.967639231760302	0.584632891993473	0.949154036598868	FALSE
E4_OBESITY	R18_LACK_EXPEC_NORMAL_PHYSIO_DEVELOPMENT	PGS003400	15	9730	880	443800	-0.000642847569380668	0.999357359012849	0.998070564021667	0.204068513889562	1.22638217479075	2.21135048146735e-90	0.056133246118992	1.05773861391241	0.832377865766756	0.984208055367266	FALSE
E4_OBESITY	ST19_INTRACRATRAUMA	PGS003400	513	9232	21372	423308	0.443621106050703	1.55833992817992	5.69223705597839e-22	0.20621454220608	1.22901685169919	1.27181734618005e-87	-0.0385807167978582	0.962154039612296	0.393826560880254	0.906067667810115	FALSE
E4_OBESITY	ST19_INJURI_HEAD	PGS003400	689	9056	35871	408809	0.422076685033277	1.52512547449684	2.34534953625554e-25	0.205836036812713	1.22855175021955	1.02820786595331e-85	-0.020067408077293	0.98013260222571	0.612330429699057	0.953986322463912	FALSE
E4_OBESITY	ST19_INJURI_NECK	PGS003400	165	9580	5804	438876	0.74004684124059	2.09603369301344	4.6192491189313e-20	0.203573920647036	1.22577576442994	1.31991412537429e-88	0.0406395645518287	1.0414766527822	0.60858909845335	0.953320516944313	FALSE
E4_OBESITY	ST19_INJURI_THORAX	PGS003400	212	9533	10127	434553	0.537299731419909	1.7113794332339	4.3814785965065e-14	0.204044972483324	1.22635330436959	1.43886048224046e-88	0.00275329530215799	1.00275708910069	0.968358707389284	0.997326940394247	FALSE
E4_OBESITY	ST19_INJURI_ABDOMEN_LOWER_BACK_LUMBAR_SPINE_PELVIS	PGS003400	189	9556	8681	435999	0.505989972135402	1.65862670218292	1.82946655053383e-11	0.203620832078174	1.22583326867409	1.93242187606904e-88	0.0354197820063969	1.03605453457848	0.633564780851858	0.957718071498535	FALSE
E4_OBESITY	ST19_INJURI_SHOUL_UPPER_ARM	PGS003400	488	9257	24891	419789	0.458807924846503	1.58218677482733	1.33069113593189e-21	0.203290379640252	1.22542825600437	2.19284524418494e-85	0.0101612060241323	1.01021300638076	0.825138329544966	0.983235366452127	FALSE
E4_OBESITY	ST19_INJURI_ELBOW_FOREA	PGS003400	393	9352	20706	423974	0.308404905265887	1.36125205549021	4.0961950890653e-09	0.20621497950833	1.22901738915115	1.02568488832637e-88	-0.0513700876122192	0.949927049237663	0.315952642598932	0.878566942272416	FALSE
E4_OBESITY	ST19_INJURI_WRIST_HAND	PGS003400	708	9037	34170	410510	0.507574118707433	1.6612562922656	6.69126974311915e-36	0.200802965274067	1.22238389601772	1.89681792458008e-81	0.0483414330264059	1.04952893799782	0.213824619103276	0.828051298120917	FALSE
E4_OBESITY	ST19_INJURI_HIP_THIGH	PGS003400	171	9574	9107	435573	0.376499063237777	1.45717417439785	1.30280181953864e-06	0.206174119314245	1.22896717228803	8.26517636743702e-91	-0.124034662285823	0.883349221448889	0.114425680729843	0.745256559499036	FALSE
E4_OBESITY	ST19_INJURI_KNEE_LOWER_LEG	PGS003400	1189	8556	45105	399575	0.741059254098769	2.09815681903412	9.44730333829989e-118	0.207781147258638	1.23094374465477	1.38559813079642e-82	-0.0444581895734065	0.956515591582512	0.151166532233602	0.784277480189249	FALSE
E4_OBESITY	ST19_INJURI_ANKLE_FOOT	PGS003400	602	9143	21300	423380	0.776407166417507	2.17364866155282	3.65072994483235e-72	0.206449620333379	1.22930580064057	4.94946313242614e-87	-0.0501423754417727	0.951094002431791	0.236463036857464	0.840885349177231	FALSE
E4_OBESITY	ST19_INJURI_INVOLVI_MULTIPLE_BODY_REGIONS	PGS003400	19	9726	719	443961	0.676136571557335	1.96626650903264	0.00339398181791739	0.204292856941343	1.22665733597459	1.53555438094926e-90	-0.0534698048796045	0.947934563569944	0.822201837742913	0.982937659951575	FALSE
E4_OBESITY	ST19_INJURI_UNSPE_PART_TRUNK_LIMB_BODY_REGION	PGS003400	53	9692	1667	443013	0.822209864412088	2.2755228824009	1.01085836324981e-08	0.203662146201417	1.22588391394701	1.09284539721969e-89	0.084753405292094	1.08844862793049	0.544679588836554	0.941427304632241	FALSE
E4_OBESITY	ST19_EFFEC_FOREI_BODY_ENTERING_NATURAL_ORIFI	PGS003400	118	9627	6732	437948	0.350120425624496	1.41923845097931	0.000168393831787467	0.205856612855972	1.22857702921358	5.43351856453734e-91	-0.146422698706138	0.863792502032072	0.114579960774348	0.74531444068113	FALSE
E4_OBESITY	ST19_BURNS_CORROSIO	PGS003400	79	9666	3455	441225	0.577770968084178	1.78206172783046	3.34238718849381e-07	0.20604717149716	1.22881116749069	1.61796346963966e-91	-0.247530991781709	0.780726024345461	0.0296992531142119	0.554558934552303	FALSE
E4_OBESITY	ST19_POISO_DRUGS_MEDICAM_BIOLO_SUBST	PGS003400	287	9458	7120	437560	0.98937261855088	2.68954657130034	3.06960676875604e-59	0.205205502894383	1.22777735083881	7.39227667787355e-89	-0.0230399603065439	0.9772234328451	0.699602813870996	0.968417687378438	FALSE
E4_OBESITY	ST19_TOXIC_EFFEC_SUBST_CHIEF_NONME_SOURCE	PGS003400	85	9660	2969	441711	0.634727918349686	1.88650878720061	1.88291658587872e-08	0.203432747890965	1.22560273050107	3.29382663163049e-89	0.0958668049572308	1.10061245810718	0.388556213560217	0.904941515699104	FALSE
E4_OBESITY	ST19_OTHER_UNSPE_EFFEC_EXTER_CAUSES	PGS003400	196	9549	7404	437276	0.626739547660723	1.87149868863737	1.84181649815236e-16	0.201480378099733	1.22321223507885	1.49592872139889e-86	0.135582998014548	1.14520424156838	0.062417529189975	0.661763522262956	FALSE
E4_OBESITY	ST19_ALIQU_COMPLICATI_PRAECO_TRAUMAT	PGS003400	29	9716	729	443951	1.1413007863518	3.1308382692648	9.709220049597e-10	0.204483097288709	1.22689071789091	1.2918569634997e-90	-0.115869932253519	0.89059105293575	0.55097569988812	0.942684380344218	FALSE
E4_OBESITY	ST19_COMPLICATIO_SURGI_MEDICAL_CARE_NOT_ELSEW_CLASSIFIED	PGS003400	700	9045	27982	416698	0.681000257113226	1.97585310524851	2.1633017275714e-62	0.204779513507996	1.2272544421032	1.0088958373317e-84	-0.0122230173092524	0.987851380337076	0.75492545595504	0.975163614118344	FALSE
E4_OBESITY	ST19_SEQUEL_INJURI_POISO_OTHER_CONSE_EXTER_CAUSES	PGS003400	151	9594	6262	438418	0.611803724863681	1.84375402630763	1.09420360460398e-13	0.206374346121653	1.22921326909812	3.7153952912884e-91	-0.144130418689091	0.86577482747784	0.084924942991738	0.703646193940262	FALSE
E4_OBESITY	VWXY20_ACCIDENTS	PGS003400	2425	7320	114527	330153	0.669874548656866	1.95399217431655	9.03590702333372e-155	0.216478199060374	1.24169601491889	7.42032594099492e-77	-0.0535550709780774	0.947853740333891	0.0222418903237568	0.513541806601472	FALSE
E4_OBESITY	VWXY20_EVENT_UNDET_INTENT	PGS003400	31	9714	1152	443528	0.803675971246374	2.23373700800023	9.41171173387235e-06	0.204397291283747	1.22678544781635	1.59062923045752e-90	-0.0903852951078918	0.913579119885484	0.625285074374509	0.956053508811351	FALSE
E4_OBESITY	VWXY20_COMPLICATIO_MEDICAL_SURGI_CARE	PGS003400	445	9300	17722	426958	0.68457319841165	1.98292533922267	2.49901270073396e-42	0.204251867740531	1.22660705730116	1.23277581403524e-86	-0.00981375034711957	0.990234247359991	0.84004821640985	0.985096152399177	FALSE
E4_OBESITY	VWXY20_SEQUEL_EXTER_CAUSES_MORBIDI_MORTA	PGS003400	97	9648	4275	440405	0.649931076554109	1.91540880788894	4.19984152758152e-10	0.204474799783957	1.22688053780158	5.56277984426127e-90	-0.0508490407504845	0.950422134715711	0.618750372410288	0.954918496057919	FALSE
E4_OBESITY	Z21_PERSONS_ENCOUNTERI_HEALTH_SERVI_EXAM_INVES	PGS003400	3588	6157	161695	282985	0.722563665830852	2.05970684790124	4.76062983802619e-206	0.204158959928176	1.22649310121664	8.06993743884681e-58	-0.00013047399480813	0.999869534516553	0.995027972917163	0.999492763550677	FALSE
E4_OBESITY	Z21_PERSONS_W_POTEN_HEALTH_HAZARDS_RELATED_FAMILY_PERSONAL_HISTORY_CERTA_CONDI_INFLUENCI_HEALTH_STATUS	PGS003400	580	9165	33127	411553	0.363309598971332	1.43808101873128	4.02887178401e-16	0.204729437027812	1.22719298705918	1.00583254165766e-85	-0.0108587648273976	0.989199978739598	0.79802810806137	0.980225798405532	FALSE
E4_OBESITY	Z21_PERSONS_W_POTEN_HEALTH_HAZARDS_RELATED_COMMUNICAB_DISEA	PGS003400	108	9637	6437	438243	0.482951842817165	1.62085184747381	8.36228453102572e-07	0.204926383599065	1.22743470231196	2.85331463976376e-90	-0.0748488001787693	0.927883771583119	0.438726419339919	0.918918905485664	FALSE
E4_OBESITY	Z21_PERSONS_ENCOUNTERI_HEALTH_SERVI_CIRCUMSTANC_RELATED_REPRODUCTION	PGS003400	1942	7803	75084	369596	0.578238020415694	1.78289423831319	3.42745192545003e-93	0.203178429932279	1.22529107734767	2.83788146658289e-72	0.00933508770629195	1.00937879553714	0.71311458141823	0.969600565649545	FALSE
E4_OBESITY	Z21_PERSONS_ENCOUNTERI_HEALTH_SERVI_SPECIFIC_PROCED_HEALTH_CARE	PGS003400	799	8946	35655	409025	0.603391660425574	1.82830930071968	8.13381932582064e-55	0.203130861049129	1.22523279300586	1.8997591673399e-82	0.00706811186656113	1.00709314992508	0.846967310747377	0.985854146324375	FALSE
E4_OBESITY	Z21_PERSONS_ENCOUNTERI_HEALTH_SERVI_OTH_CIRCUMSTANC1	PGS003400	1187	8558	48949	395731	0.74226002400112	2.10067773581043	5.9602732547377e-114	0.204445674338745	1.22684480488006	5.38419476569647e-80	-0.0058620612779297	0.994155087078682	0.849546570956464	0.986047612699133	FALSE
E4_OBESITY	ALCOHOL_RELATED	PGS003400	622	9123	19981	424699	0.829939966858804	2.29318106926889	7.55505516316965e-86	0.208421422093543	1.23173213932536	1.7813928799962e-88	-0.0545608569752433	0.946900881580824	0.189955640952188	0.814201502104537	FALSE
E4_OBESITY	AUD_SWEDISH	PGS003400	577	9168	18256	426424	0.834073541380587	2.30267972228086	3.88060663169158e-81	0.208817480222873	1.23222007347106	3.2019213333986e-89	-0.0663540770934689	0.935799460470797	0.123093945774427	0.755479913565511	FALSE
E4_OBESITY	OFFICIAL_TILASTOKESKUS	PGS003400	581	9164	18532	426148	0.842047547112315	2.32111470623661	6.32816758135323e-83	0.207912954304072	1.23110600240598	1.96238241693703e-88	-0.0526223482313873	0.948738237509229	0.220403205995926	0.831261125602137	FALSE
E4_OBESITY	T2D_WIDE	PGS003400	949	8796	21332	423348	1.26150251414455	3.5307224644149	9.3416545551011e-261	0.202321851317608	1.22424196860027	1.63309514311593e-80	-0.0384541420617303	0.962275831713713	0.258420036233824	0.853148308267328	FALSE
E4_OBESITY	C_STROKE	PGS003400	418	9327	23911	420769	0.236903314284109	1.26731858024737	5.23974935207277e-06	0.204961154161048	1.22747738164835	1.5786183753141e-87	-0.0226239455414185	0.97763005679691	0.654010865620264	0.960926828028803	FALSE
E4_OBESITY	DIALYSIS	PGS003400	54	9691	2300	442380	0.646066601645051	1.908021042721	1.17451339315575e-05	0.203129963559749	1.22523169337293	3.32892353220937e-89	0.143380154586224	1.15416848071902	0.287387249158318	0.867259132706923	FALSE
E4_OBESITY	DM_NEUROPATHY	PGS003400	59	9686	1509	443171	0.887575982925524	2.42923400389839	1.41143119196389e-11	0.206059937495523	1.22882685459217	1.05082832025955e-91	-0.347902470639583	0.706167744944479	0.00644249242032363	0.343417388140599	FALSE
E4_OBESITY	T2D_INCLAVO	PGS003400	1829	7916	41836	402844	1.46770718640439	4.33927457882064	0	0.212659235975926	1.23696306690498	4.32050498078641e-80	-0.100450840875538	0.904429572285869	0.000102025913558142	0.0313926072623698	TRUE
E4_OBESITY	KRA_PSY_ANYMENTAL	PGS003400	2488	7257	80052	364628	0.849876541789057	2.33935802114105	2.12231850284471e-271	0.219402649984601	1.24533260890585	3.13405621883983e-78	-0.0574926874225699	0.944128794376092	0.0133053655081826	0.441734639649247	FALSE
E4_OBESITY	KRA_PSY_ANYMENTAL_SUICID_PREG_NERV	PGS003400	340	9405	9018	435662	0.817743878564484	2.26538308835376	2.63907951384837e-47	0.203225580259904	1.22534885158543	1.01664405206896e-86	0.0436709106679637	1.04463851892276	0.42944865596956	0.916933940023159	FALSE
E4_OBESITY	KRA_PSY_SUBSTANCE	PGS003400	596	9149	18609	426071	0.847625175497936	2.33409719359639	1.10230674775898e-85	0.206410973476605	1.22925829275338	5.28396991146231e-87	-0.0285048933123454	0.971897538336278	0.498199619403107	0.931713281763926	FALSE
E4_OBESITY	KRA_PSY_CHILDOTH	PGS003400	39	9706	1551	443129	0.259638228584103	1.29646097929193	0.171595403850103	0.202564959811999	1.22453962840237	7.19888405505873e-89	0.418004975287544	1.51892823148815	0.0123846168639624	0.432753964113716	FALSE
E4_OBESITY	SLEEP	PGS003400	1280	8465	29148	415532	1.52192300710891	4.58102607606216	0	0.207147943821622	1.23016455356416	3.35170809469292e-81	-0.0551860749249793	0.946309047185061	0.0637471426682842	0.665202443117937	FALSE
E4_OBESITY	MENINGITIS	PGS003400	32	9713	1296	443384	0.324624277966741	1.38351073284988	0.0668248387117653	0.204558383540582	1.22698308937162	1.14134866569287e-90	-0.118214788355157	0.888505191549342	0.526772798123591	0.937375448008833	FALSE
E4_OBESITY	ENCEPHALITIS	PGS003400	18	9727	622	444058	0.641920073527675	1.90012576013685	0.0069924710321993	0.204308165338283	1.22667611427573	1.48261370545809e-90	-0.108385612501521	0.89728152673623	0.640251017562339	0.958847932274326	FALSE
E4_OBESITY	HYPOTHYROIDISM	PGS003400	1153	8592	40100	404580	0.664809108125009	1.94411936932139	1.72061931834248e-88	0.210657158498572	1.23448904842314	4.36666487976205e-85	-0.0708257529186565	0.931624210785044	0.023011172067135	0.518643821785782	FALSE
E4_OBESITY	I9_CVD_HARD	PGS003400	761	8984	36587	408093	0.468744115504636	1.59798604658148	6.48966344965419e-31	0.204920986264559	1.22742807745417	2.22996352925452e-84	-0.0194865300653097	0.980702105093004	0.608590009499757	0.953320516944313	FALSE
E4_OBESITY	FG_HYPERTENSION	PGS003400	2608	7137	86150	358530	0.9447475605707	2.57216398101756	1.36211685956908e-274	0.211537026867136	1.23557571427954	1.1453547428172e-71	-0.0537635111560459	0.947656190120984	0.018549350616628	0.486024290649367	FALSE
E4_OBESITY	FG_PULMHEART	PGS003400	172	9573	5032	439648	0.939556529702817	2.55884639430223	7.22789540520386e-32	0.203261248570796	1.22539255848869	2.74635979426443e-88	0.0316393390633689	1.03214518371953	0.686955742757036	0.966167903317704	FALSE
E4_OBESITY	FG_CARDMYO	PGS003400	70	9675	2724	441956	0.762997567080474	2.14469546315295	3.47315571280464e-10	0.204675162813332	1.22712638393123	2.09178130958899e-90	-0.103067197618982	0.90206635473362	0.3926332843389	0.905625205276455	FALSE
E4_OBESITY	FG_DISVEINLYMPH	PGS003400	942	8803	38079	406601	0.228404037126619	1.25659293307728	1.96663120696518e-10	0.210862362502528	1.23474239651185	2.01883607327761e-87	-0.0765508931014636	0.926305770515621	0.0257322752597498	0.534396129764302	FALSE
E4_OBESITY	I9_HEARTFAIL_AND_CHD	PGS003400	222	9523	6382	438298	0.910195789542319	2.48480898537615	2.41537195753862e-38	0.204921141923727	1.22742826851462	2.79839632564343e-89	-0.068582342076435	0.933716572776631	0.326918954847131	0.882233384980472	FALSE
E4_OBESITY	ASTHMA_ALLERG	PGS003400	186	9559	4963	439717	0.805955159317752	2.23883392094865	1.22426827300357e-26	0.20456755687744	1.22699434495244	3.05438514434169e-89	-0.0125251329415059	0.987552980070696	0.865336021151061	0.987807596380665	FALSE
E4_OBESITY	ASTHMA_NOS	PGS003400	152	9593	3874	440806	0.9113972492777	2.48779617745836	1.08495561856584e-27	0.204117737243286	1.22644254292009	3.81400285161028e-89	-0.0198544832945182	0.980341318966824	0.803540060365326	0.980786481480014	FALSE
E4_OBESITY	ASTHMA_EOSINOPHIL_SUGG	PGS003400	55	9690	2363	442317	0.504616341876901	1.65634992643927	0.000211659693226101	0.204424418337475	1.22681872734249	2.66242259749432e-90	-0.0284615867870866	0.971939628752959	0.828139168297631	0.983563142749134	FALSE
E4_OBESITY	BRONCHITIS	PGS003400	1229	8516	47268	397412	0.627009043064012	1.87200311689872	1.41496303121172e-86	0.20300420221272	1.22507761627342	1.51211784851468e-78	0.00469861631586421	1.00470967212239	0.877641637679389	0.988647925219458	FALSE
E4_OBESITY	ASTHMA_PNEUMONIA	PGS003400	321	9424	8094	436586	1.00682954247108	2.73690998815325	1.39931748981176e-68	0.206504429610144	1.22937317984891	1.28187727552781e-89	-0.094515761798807	0.909813394217343	0.0911927936308851	0.711868435047135	FALSE
E4_OBESITY	ASTHMA_SEPTICHE_PNEUMONIA	PGS003400	19	9726	642	444038	0.694512864357753	2.00273323353718	0.00304491151340936	0.204129990467275	1.22645757088735	2.1575429072685e-90	0.00963709428970636	1.00968368061489	0.96651326197095	0.997275003392327	FALSE
E4_OBESITY	ASTHMA_OPPORTUNIST_INFECTIONS	PGS003400	19	9726	849	443831	0.411438160294956	1.50898638964983	0.0735751848108698	0.20440350572248	1.22679307162304	1.24004058302663e-90	-0.11955988866178	0.887310866367412	0.608138164808492	0.953253652227764	FALSE
E4_OBESITY	SMOKING	PGS003400	62	9683	2114	442566	0.870734881192085	2.38866559410167	5.83813185772266e-11	0.203590891474159	1.22579656703505	1.57319694975563e-89	0.0579979062925354	1.05971277697941	0.644237587458881	0.959374724311023	FALSE
E4_OBESITY	PULM_ANXIETY	PGS003400	754	8991	20725	423955	0.957499753285245	2.60517474425887	1.42538821077234e-133	0.209615294101797	1.23320354801022	3.37476746422211e-88	-0.0597649082354996	0.941985960697018	0.116630068792623	0.747930722087593	FALSE
E4_OBESITY	COPD_INSUFFICIENCY	PGS003400	46	9699	1064	443616	1.41990343325796	4.13672095129805	1.86234493966567e-20	0.203892471395427	1.2261662984162	6.11428207109005e-90	-0.011309669714254	0.988754044179697	0.938322186953253	0.994905432339387	FALSE
E4_OBESITY	COPD_EXCL	PGS003400	3345	6400	134019	310661	0.772898071052177	2.16603448835191	1.02502320043363e-252	0.215668721798468	1.24069129693166	6.52106333537629e-67	-0.0366605075580019	0.964003351654127	0.085349546325063	0.704618838819748	FALSE
E4_OBESITY	PNEUMONIA	PGS003400	872	8873	35209	409471	0.586192484650015	1.79713276160087	3.92387032958839e-58	0.205643570855894	1.22831531858469	8.44516912538812e-84	-0.0260778052004138	0.974259284220897	0.460228475066874	0.923440015470295	FALSE
E4_OBESITY	SEPTICHE_PNEUMONIA	PGS003400	19	9726	642	444038	0.694512864357753	2.00273323353718	0.00304491151340936	0.204129990467275	1.22645757088735	2.1575429072685e-90	0.00963709428970636	1.00968368061489	0.96651326197095	0.997275003392327	FALSE
E4_OBESITY	ACUTE_RESPIRATORY_INFECTIONS	PGS003400	1888	7857	72930	371750	0.621746564669916	1.86217761685854	1.75802231073228e-118	0.20231470593543	1.22423322095478	3.83045650954613e-72	0.006683403820738	1.00670578760289	0.794279880074096	0.979659178328625	FALSE
E4_OBESITY	CARDIAC_ARRHYTM	PGS003400	885	8860	45257	399423	0.472249056098714	1.60359671953888	2.09518676459793e-36	0.206881359011788	1.22983665408903	1.0740242736384e-84	-0.0374650038670824	0.963228126390523	0.286565296130966	0.866529119773987	FALSE
E4_OBESITY	ILD_FOR_EXCL	PGS003400	145	9600	5725	438955	0.487842686802264	1.62879859830125	7.2435885076021e-09	0.205714429403635	1.22840235830805	1.37566504804676e-90	-0.110660405991096	0.895242716376344	0.179029737916816	0.808163762004892	FALSE
E4_OBESITY	PULM_PNEUMONIA_SEPSIS	PGS003400	878	8867	35428	409252	0.585632786674073	1.79612719146573	2.12893259588693e-58	0.205669749623157	1.22834747478644	9.02765345489229e-84	-0.0256779681032261	0.97464890711266	0.466015217631999	0.925170285120911	FALSE
E4_OBESITY	ILD_HOSPITAL_PNEUMONIA_SEPSIS	PGS003400	21	9724	1269	443411	0.256684804150464	1.29263762852639	0.28713914700261	0.203617568617057	1.22582926822141	6.27065755384073e-90	0.230983653556267	1.25983864539938	0.286807105717862	0.866778412527941	FALSE
E4_OBESITY	ILD_DIFF_DG	PGS003400	3355	6390	134558	310122	0.7694131741683	2.1584992189575	4.40830548288149e-251	0.215439186332462	1.24040654695801	1.1055233941166e-66	-0.0358249631445284	0.964809155864895	0.0925435792518075	0.713595585082442	FALSE
E4_OBESITY	CIRRHOSIS_BROAD	PGS003400	70	9675	2144	442536	0.989007247675613	2.68856406881534	1.77924448369171e-15	0.207381861408727	1.23045234434662	9.43544796647358e-93	-0.43676736976558	0.646121721376459	0.000273470052036486	0.0608192122201971	FALSE
E4_OBESITY	NEURODEGOTH	PGS003400	60	9685	4648	440032	-0.0522240690911982	0.949116175416125	0.688683394097277	0.204739667852965	1.22720554232029	1.55515830940675e-90	-0.093375450596016	0.910851456367685	0.465249867136163	0.92493771077196	FALSE
E4_OBESITY	IBD_BACT_INTEST_INFECTIONS	PGS003400	68	9677	3512	441168	0.339158860938466	1.40376633113713	0.00575229764339738	0.204496015707627	1.22690656748154	2.81824181177724e-90	-0.042850932010088	0.958054194635992	0.728343897382194	0.971428423892343	FALSE
E4_OBESITY	IBD_PULM	PGS003400	47	9698	2794	441886	0.306470251375894	1.35862104976916	0.0431688006148341	0.203844922872047	1.22610799740537	6.93162519869334e-90	0.0557978337244598	1.05738389476306	0.699702374981108	0.968417687378438	FALSE
E4_OBESITY	THYROTOXICOSIS	PGS003400	121	9624	6641	438039	0.098259026408419	1.10324851860202	0.28640424540941	0.207659483952916	1.23079399307946	1.60095378059924e-92	-0.283682090035847	0.753005994767099	0.00194278213171325	0.195685306156303	FALSE
E4_OBESITY	THYROIDITIS	PGS003400	47	9698	1765	442915	0.366534077462884	1.44272556413947	0.0131256234866438	0.204370435365178	1.22675250180866	2.27934055775586e-90	-0.0446904364136035	0.956293469653324	0.768449460449884	0.976560519336802	FALSE
E4_OBESITY	RHEUMA_ARHTROPAT_REACTIVE	PGS003400	58	9687	1910	442770	0.755574216258747	2.12883358331408	1.09869615091751e-08	0.204865827328201	1.22736037569416	1.11601558047739e-90	-0.127685794289459	0.880129877537222	0.335291033260673	0.88557839027522	FALSE
E4_OBESITY	RHEUMA_SEROPOS	PGS003400	142	9603	7879	436801	0.152471651408296	1.16470944375413	0.0740147286793031	0.205958973786527	1.22870279393813	7.96515597594929e-91	-0.124279119815491	0.883133306472476	0.137581396672903	0.770037087084151	FALSE
E4_OBESITY	JUVEN_ARTHR	PGS003400	36	9709	1570	443110	0.0915333398677685	1.09585331168801	0.631864060269446	0.202788018040945	1.22481280250889	4.77338580585583e-89	0.309608593418321	1.36289156499301	0.0421576840644637	0.609128424358651	FALSE
E4_OBESITY	PSOR_ENTE_ARTHR	PGS003400	99	9646	3162	441518	0.802757039932193	2.2316852999497	1.88820297252981e-14	0.203549335454871	1.22574562886766	3.50962469479703e-89	0.0401578714643071	1.04097510148433	0.696330455038	0.967634759244325	FALSE
E4_OBESITY	GOUT	PGS003400	161	9584	4912	439768	1.09421481651316	2.98683654770524	2.23527332664712e-41	0.205357498069188	1.22796398125497	3.85676468523472e-90	-0.104380861604296	0.900882120664171	0.181360066687993	0.809350357028899	FALSE
E4_OBESITY	ARTHRO_SPEC	PGS003400	13	9732	572	444108	0.318534442879333	1.37511098314986	0.268547045742248	0.204082296318396	1.22639907743227	2.06533022236134e-90	0.0435477704936509	1.04450988987331	0.879537828818068	0.988831827340928	FALSE
E4_OBESITY	RHEU_ARTHRITIS_OTH	PGS003400	227	9518	9017	435663	0.593315837185893	1.80998007546343	3.41718225337118e-18	0.205443093288251	1.22806909359944	1.38739187020858e-89	-0.0644047109482368	0.937625455445922	0.330905299207251	0.884215459062642	FALSE
E4_OBESITY	COX_ARTHROSIS	PGS003400	311	9434	15848	428832	0.423649211688655	1.5275256616428	2.16051293277299e-12	0.204195676170719	1.22653813426154	7.91700372601111e-88	-0.0176343254429856	0.982520249332976	0.761413717601886	0.976097261400362	FALSE
E4_OBESITY	KNEE_ARTHROSIS	PGS003400	936	8809	33755	410925	0.785956000174572	2.19450388433081	8.38377419079595e-101	0.2113433676659	1.2353364568416	7.25244936412929e-88	-0.10749156453163	0.898084098178854	0.00181871456424179	0.18957486911365	FALSE
E4_OBESITY	SLE_STRICT	PGS003400	25	9720	853	443827	0.522605256261715	1.68641547598979	0.0138391289892511	0.203786862581731	1.22603681128564	4.99048426593229e-90	0.104385790507821	1.11002861082249	0.583152672635434	0.948791350201122	FALSE
E4_OBESITY	SLE_FG	PGS003400	29	9716	909	443771	0.568358262444752	1.76536640271117	0.00330055622533783	0.203953694168817	1.22624137001565	3.88768587987407e-90	0.0331744567038918	1.03373086479073	0.852775723850815	0.986436068862526	FALSE
E4_OBESITY	NECROVASC_FG	PGS003400	20	9725	1229	443451	0.178947654538809	1.19595813954898	0.430791047987915	0.204938309879519	1.22744934112976	4.31269591253354e-91	-0.39706201439146	0.672292332539999	0.0759694036343967	0.688033475806554	FALSE
E4_OBESITY	OTHER_SYSTCON_FG	PGS003400	155	9590	6603	438077	0.440056019642437	1.55279420305092	1.62153557426756e-07	0.203117687916862	1.22521665295852	2.86446555476105e-88	0.0622125304483572	1.06418849315306	0.435939730155055	0.918473698992274	FALSE
E4_OBESITY	SPONDYLOPATHY_FG	PGS003400	97	9648	4448	440232	0.402373395030468	1.4953695920183	0.000112046509695126	0.204048930879359	1.22635815877126	1.37259264365069e-89	0.00813653774716014	1.00816972933087	0.935023408124956	0.994724715984141	FALSE
E4_OBESITY	PAIN	PGS003400	3831	5914	149693	294987	0.785910031459386	2.19440300812536	8.20794528935236e-269	0.222387360834065	1.24905511919978	8.69859037610957e-66	-0.0469991667855997	0.954088192550061	0.0232394843569749	0.519721853929194	FALSE
E4_OBESITY	BLEEDING	PGS003400	452	9293	21680	423000	0.491860163295345	1.63535542050243	2.48022412903874e-23	0.206495939734965	1.22936274266837	1.70589288960831e-88	-0.0479930442201465	0.953140416889356	0.32387611567645	0.881686999234363	FALSE
E4_OBESITY	MYELOPROF	PGS003400	30	9715	1477	443203	0.430419268495993	1.53790218233125	0.0188844452548034	0.204494591654152	1.22690482030222	1.33414075871582e-90	-0.0943984710212831	0.909920113196206	0.597965095896944	0.951810166470103	FALSE
E4_OBESITY	MYELOPROF_NONCML	PGS003400	27	9718	1285	443395	0.463760310936961	1.59004180913034	0.0164167436912738	0.204473465607911	1.22687890092805	1.31321308200551e-90	-0.102551209764445	0.902531930121942	0.583190542116196	0.948791350201122	FALSE
E4_OBESITY	AB1_SEPSIS_IMPLICIT	PGS003400	766	8979	21571	423109	0.907067995856943	2.47704915741903	3.97904792536681e-119	0.20123494719898	1.22291205783607	2.77152545398044e-81	0.0505180602287088	1.05181585921845	0.177556945490994	0.806813464750411	FALSE
E4_OBESITY	AB1_SEPSIS_BACT_IMPL	PGS003400	260	9485	6606	438074	1.15491341788991	3.17374861577927	2.13487094259782e-72	0.205729705758542	1.22842112396178	1.47177705373848e-89	-0.0763252296404704	0.926514827469104	0.222256955340099	0.832248223681833	FALSE
E4_OBESITY	AB1_SEPSIS_BACT	PGS003400	299	9446	8209	436471	1.0400151256309	2.8292598083675	1.07686097447571e-67	0.206160250194478	1.22895012771333	1.4997804498686e-89	-0.0863848646640737	0.917241149573279	0.137746149513453	0.770211630648	FALSE
E4_OBESITY	AB1_SEPSIS_VIRAL_IMPL	PGS003400	136	9609	3642	441038	0.964236356943981	2.62278402073581	4.57380948772666e-27	0.203092865170462	1.22518624009373	1.90897360018557e-88	0.0777789420197862	1.08088369429226	0.369305105558163	0.896950490358257	FALSE
E4_OBESITY	AB1_SEPSIS_VIRAL	PGS003400	136	9609	3652	441028	0.962294953983074	2.6176970795712	5.79858284771072e-27	0.20309821377376	1.22519279314642	1.88836456427317e-88	0.0767776439435883	1.07980194919359	0.375582604469483	0.900130991872469	FALSE
E4_OBESITY	AB1_SEPSIS_FUNGAL	PGS003400	17	9728	516	444164	0.900338573738796	2.46043600916899	0.000405584258324531	0.203949337999457	1.2262360283122	2.94631031209782e-90	0.123994232163864	1.13200934173596	0.622347675964754	0.955399835807107	FALSE
E4_OBESITY	C3_HEAD_AND_NECK	PGS003400	16	9729	1854	442826	-0.238096789244366	0.788126405242777	0.344863937694736	0.204257705764464	1.22661421828342	1.55367085354294e-90	-0.0692004163690098	0.933139644876965	0.784354899484164	0.978539583113192	FALSE
E4_OBESITY	K11_LICHEN_PLANUS_WIDE	PGS003400	93	9652	4202	440478	0.476997558428922	1.61122951011807	1.22279218492768e-05	0.203366881713359	1.22552200739244	4.53316121759729e-89	0.0687232468113456	1.07113972678914	0.511994683497406	0.934176802334388	FALSE
E4_OBESITY	IBD_TUBERCULOSIS	PGS003400	32	9713	2153	442527	-0.341070123913428	0.711009047721315	0.0633262514961953	0.203729508480834	1.22596649506315	6.14991699430856e-90	0.11962059988989	1.12706916028793	0.506358682100052	0.933372510659576	FALSE
E4_OBESITY	AB1_TUBERCULOSIS	PGS003400	34	9711	2245	442435	-0.313732863339518	0.730714202640995	0.0758205084652342	0.203830967588047	1.22609088683944	5.31837912006901e-90	0.0817982940928393	1.08523688906029	0.636056815241164	0.95813069962136	FALSE
E4_OBESITY	AB1_OTHER_BACTERIAL	PGS003400	701	9044	25707	418973	0.784164101875048	2.19057507761446	1.04454178711813e-83	0.207706226312302	1.23085152463919	4.58455663831472e-87	-0.0749720860845979	0.927769383643191	0.0544174359661624	0.647717923223925	FALSE
E4_OBESITY	AB1_SEXUAL_TRANSMISSION	PGS003400	247	9498	10924	433756	0.325584310428584	1.38483958583366	6.09839041505423e-07	0.206189880399984	1.22898654229765	4.91817363476629e-90	-0.08264952518686	0.920673763647634	0.195251168521715	0.817483894841941	FALSE
E4_OBESITY	CD2_BENIGN_COLORECANI	PGS003400	254	9491	13518	431162	0.432672422205651	1.54137121900728	8.26822719778649e-11	0.202327108239156	1.22424840436117	9.48163188185093e-87	0.072527055077269	1.07522189590811	0.254579018359798	0.851275409146387	FALSE
E4_OBESITY	CD2_BENIGN_OTHERDIGESTIVE	PGS003400	67	9678	3306	441374	0.425485851079549	1.53033375338016	0.000550000871362992	0.205117268773804	1.22766902376313	7.82222516381391e-91	-0.145589507468161	0.86451250628516	0.247701124169881	0.847910953267586	FALSE
E4_OBESITY	C3_DIGESTIVE_ORGANS	PGS003400	70	9675	8019	436661	-0.200078574408851	0.81866642432038	0.100805751372433	0.204398816167105	1.22678731852248	3.47500785855447e-90	-0.0361135762756209	0.964530739452762	0.766751988360841	0.976514885805695	FALSE
E4_OBESITY	C3_SKIN	PGS003400	163	9582	16664	428016	-0.292162008740006	0.746647562743393	0.000296011911249762	0.204741023612923	1.22720720611755	1.31761332265418e-89	-0.0384327100431107	0.962296455448259	0.626545924180964	0.956404298197276	FALSE
E4_OBESITY	C3_URINARY_TRACT	PGS003400	33	9712	1819	442861	0.46585696161006	1.59337906867091	0.00845015423794966	0.204307142550617	1.22667485964717	1.96059001165706e-90	-0.0579934639456035	0.943656115204343	0.74909079058835	0.974240364960233	FALSE
E4_OBESITY	C3_CANCER_WIDE	PGS003400	864	8881	68107	376573	-0.037136521769558	0.963544581557957	0.327910890919716	0.206122218295178	1.22890338929461	2.97209209658413e-84	-0.0223263872107068	0.977921002049109	0.529648712089186	0.937642342906638	FALSE
E4_OBESITY	D3_IMMUDEF	PGS003400	32	9713	1065	443615	0.66913313242135	1.95254398971457	0.000403179214159198	0.203535576331052	1.22572876379781	9.17950852761672e-90	0.205353193511864	1.227958695425	0.254576682483981	0.851275409146387	FALSE
E4_OBESITY	D3_NUTRIANAEMIA	PGS003400	215	9530	10614	434066	0.274429734885592	1.31578011738041	9.15441932509783e-05	0.205071750881609	1.22761314412863	2.11463571326018e-89	-0.0423761368988909	0.958509182088229	0.537128048164852	0.939602909478399	FALSE
E4_OBESITY	D3_HAEMOLYTICANAEMIA	PGS003400	11	9734	664	444016	0.124517358277282	1.13260168030363	0.687183235550513	0.204163756153389	1.22649898376788	1.71618642283759e-90	-0.017990045193768	0.982170809629732	0.951756388040686	0.995874033538179	FALSE
E4_OBESITY	D3_APLASTICANDOTHANAEMIA	PGS003400	145	9600	7960	436720	0.372986566652034	1.45206483360958	1.13274441045889e-05	0.204951359422111	1.22746535888673	6.09347709507154e-90	-0.0558599426092558	0.945671574908931	0.501511139495447	0.932421943231069	FALSE
E4_OBESITY	D3_COAGDEF_PURPUR_HAEMORRHAGIC	PGS003400	105	9640	4227	440453	0.521940629824803	1.68529501206705	1.24704771847556e-07	0.205283560313208	1.2278731917102	1.39627081901008e-90	-0.109369357325459	0.896399264710189	0.257494258787951	0.852528974883863	FALSE
E4_OBESITY	D3_BLOODOTHER	PGS003400	86	9659	4694	439986	0.311464599704858	1.36542344917518	0.00431429145373547	0.204832118701225	1.22731900375839	2.12287516396297e-90	-0.0746362593442357	0.928081005733695	0.493568067377362	0.930778689944762	FALSE
E4_OBESITY	D3_IMMUNEMECHANISM	PGS003400	145	9600	5062	439618	0.620296475096644	1.85947924942282	4.39729686517516e-13	0.204014729693242	1.22631621658487	3.84306898273051e-89	-2.52664580076923e-05	0.999974733861187	0.999757633821486	0.999891678931414	FALSE
E4_OBESITY	E4_DIABETES	PGS003400	2265	7480	51156	393524	1.13042506518128	3.096972635618	0	0.206739749806045	1.22966251022773	1.24619125604765e-71	-0.0467941561996409	0.954283810780691	0.0497220309989573	0.634567883436253	FALSE
E4_OBESITY	E4_DM1_STRICT	PGS003400	75	9670	4045	440635	-0.63701621711286	0.528868099722476	1.74105467458498e-07	0.203265237249166	1.22539744619523	3.95001064572643e-89	0.112913772304016	1.11953539382889	0.328640366936466	0.88297061847848	FALSE
E4_OBESITY	E4_ENDOGLAND	PGS003400	320	9425	11568	433112	0.57769687932713	1.78192970198294	9.89553216155865e-24	0.206826448181637	1.22976912459148	6.57943006025716e-90	-0.0769982768929807	0.925891449015176	0.171520380802927	0.802777332481093	FALSE
E4_OBESITY	E4_LIPOPROT	PGS003400	527	9218	23269	421411	0.702636186397188	2.01906833838376	2.68989095033057e-50	0.20613534724903	1.22891952361641	1.77450678534128e-87	-0.0344015372154175	0.966183468117798	0.445162162466196	0.920184625540641	FALSE
E4_OBESITY	F5_DEPRESSIO	PGS003400	1362	8383	36421	408259	1.0225571414565	2.78029528991764	6.41703767516616e-250	0.214731215507884	1.23952868609876	2.31844139306501e-86	-0.0758684570145504	0.926938130749116	0.00960531788742043	0.398275354756238	FALSE
E4_OBESITY	F5_MOOD	PGS003400	1530	8215	41107	403573	0.997062457167492	2.71030847592302	1.9907125708491e-261	0.213031877401497	1.23742409647964	2.42593455282689e-83	-0.0556380769817747	0.945881410203048	0.0457750886132909	0.62294531406679	FALSE
E4_OBESITY	F5_ORGANIC	PGS003400	97	9648	6553	438127	0.126913699841014	1.13531903534035	0.239520155105755	0.202756171647449	1.22477379725952	1.60788674224276e-88	0.14426782842071	1.15519346073661	0.162170196187698	0.793934582270551	FALSE
E4_OBESITY	F5_SUBSTANCE	PGS003400	613	9132	19238	425442	0.846622844142732	2.33175882689806	1.1619041303336e-87	0.206456143920941	1.22931382015076	6.85280136713627e-87	-0.0279930621744938	0.972395113085462	0.500993103694746	0.932373354799066	FALSE
E4_OBESITY	F5_PERSOBEH	PGS003400	436	9309	9223	435457	1.10036300083603	3.00525673667754	2.02782953139187e-108	0.207203546507462	1.23023295591902	3.51126590124702e-89	-0.0739163765721235	0.928749355798832	0.13171764614261	0.763647769653648	FALSE
E4_OBESITY	F5_PSYCHDEV	PGS003400	110	9635	3706	440974	0.66204589174372	1.93875476203166	1.76835628527711e-11	0.204361664791368	1.22674174253248	9.27589709932452e-90	-0.0102455177525783	0.989806788776194	0.914635898235363	0.992693622971855	FALSE
E4_OBESITY	G6_XTRAPYR	PGS003400	133	9612	7459	437221	0.299919918939471	1.34975071377932	0.000785861041821159	0.2041075421054	1.22643003923299	2.40646454342405e-89	0.00571136208147977	1.00572770300472	0.948002497616117	0.995654632771797	FALSE
E4_OBESITY	G6_MIGRAINE_NO_AURA_TRIPTAN	PGS003400	162	9583	4290	440390	0.837846882281983	2.31138493139175	2.22736519507963e-25	0.204619735091202	1.22705836899598	1.74750887818457e-89	-0.00361129036784093	0.99639522249891	0.962935970552758	0.996851708621763	FALSE
E4_OBESITY	G6_MIGRAINE_WITH_AURA_TRIPTAN	PGS003400	140	9605	3798	440882	0.843776219428578	2.32513062307422	8.02924125749117e-23	0.205630762760168	1.22829958630526	1.44840035188042e-90	-0.0839178447665865	0.919506795287504	0.318549431483326	0.879359169383402	FALSE
E4_OBESITY	G6_HEADACHE	PGS003400	395	9350	13255	431425	0.69220878731084	1.9981240938083	5.49843895807735e-39	0.203111832026691	1.22520947824538	4.14448852283361e-86	0.0298617772375425	1.03031211152448	0.558822814350361	0.944481740374545	FALSE
E4_OBESITY	G6_OTHNEU	PGS003400	395	9350	18594	426086	0.43264076050703	1.54132241734886	8.80166587372091e-16	0.201426613379212	1.22314647118279	9.05124048573137e-85	0.0683622656054786	1.07075313525924	0.186026184189627	0.81190535302855	FALSE
E4_OBESITY	H7_LIDLACRIMALORBIT	PGS003400	456	9289	24296	420384	0.307505447735607	1.36002821755593	6.0162674518844e-10	0.203679099436355	1.22590469682117	5.21542278783067e-86	0.0133836188736539	1.0134735803896	0.778668537747763	0.977923666867039	FALSE
E4_OBESITY	H7_CONJUNCTIVA	PGS003400	759	8986	31025	413655	0.435774012336393	1.54615934232756	2.78590149591933e-29	0.205408957562984	1.22802717328575	9.48749482001067e-85	-0.0130374553415873	0.987047164139218	0.731456302238484	0.972048297211126	FALSE
E4_OBESITY	H7_IRIDOCYCLITIS	PGS003400	124	9621	6184	438496	0.35539573119488	1.42674515014286	0.000103713627128412	0.204542221159039	1.22696325856304	8.59325138337188e-90	-0.025778298865364	0.974551124750364	0.775710824175285	0.977687288926379	FALSE
E4_OBESITY	H7_MACULADEGEN	PGS003400	98	9647	8642	436038	-0.0215629548463398	0.97866786364475	0.835540116407808	0.204388582974016	1.22677476463521	6.63112376664289e-90	-0.0241510092940509	0.976138292673042	0.812581572424301	0.981766069357013	FALSE
E4_OBESITY	H7_GLAUCOMA	PGS003400	200	9545	13183	431497	0.0862205321437796	1.09004669213402	0.241241176750639	0.204594885670412	1.22702787768508	4.05136837063337e-89	-0.0230108954884681	0.977251836079161	0.745419969788417	0.973834887466685	FALSE
E4_OBESITY	H7_VITREOUS	PGS003400	167	9578	10725	433955	0.191400365722209	1.2109441755809	0.0180454428979416	0.203438883794385	1.22561025070413	1.71607617542848e-88	0.0431902078958294	1.0441364789665	0.58456655683971	0.949154036598868	FALSE
E4_OBESITY	H7_OPTNERVE	PGS003400	45	9700	2309	442371	0.215396903094977	1.24035409966224	0.150723891637304	0.204873628697833	1.22736995082347	8.49575369896748e-91	-0.163208388293799	0.849414162002166	0.27241447293472	0.860645231133602	FALSE
E4_OBESITY	H7_OCUMUSCLE	PGS003400	362	9383	14508	430172	0.40747449913516	1.50301711680904	8.02911986281409e-14	0.205118408895372	1.22767042345586	3.83732163626648e-88	-0.0273944185193343	0.972977405525666	0.611887964933837	0.953901704031736	FALSE
E4_OBESITY	H7_STRABISMUS	PGS003400	226	9519	8426	436254	0.39606015581057	1.48595870391312	5.55492260648036e-09	0.205804511660689	1.22851302054934	5.61970758515671e-90	-0.0731389672075498	0.929471654970064	0.282844799904509	0.865399024482588	FALSE
E4_OBESITY	H7_VISUALDISTBLIND	PGS003400	279	9466	12434	432246	0.507766494757575	1.66157590893169	3.3160014335608e-16	0.204206201797716	1.22655104441238	3.82746412396351e-88	-5.04814385228139e-05	0.999949519835644	0.999346831434211	0.999891678931414	FALSE
E4_OBESITY	H8_EXTERNAL	PGS003400	195	9550	7283	437397	0.677114756460696	1.9681908222614	2.27556504431018e-19	0.203023068292445	1.22510072890342	7.94508415244769e-88	0.0238242162980312	1.02411028017096	0.738391131287037	0.97332307757216	FALSE
E4_OBESITY	H8_MIDDLEMASTOID	PGS003400	674	9071	26553	418127	0.396404869743065	1.48647102287814	1.6554292676805e-21	0.204780961690517	1.22725621939291	6.61582905081302e-85	-0.0149324215190349	0.985178514221002	0.706591596813845	0.969519613162702	FALSE
E4_OBESITY	H8_INNER	PGS003400	276	9469	14325	430355	0.282279646103703	1.32614952068428	6.65010879946473e-06	0.203938537433441	1.22622278434055	6.60724886778521e-88	0.0127056235402796	1.01278668291455	0.835421340728438	0.984669331778946	FALSE
E4_OBESITY	H8_OTHEREAR	PGS003400	515	9230	32562	412118	0.226103162356066	1.25370499376813	1.55866970513478e-06	0.205540677095092	1.22818893910405	5.26352361073111e-87	-0.0272993857971517	0.973069874610861	0.543855016275604	0.941084933748221	FALSE
E4_OBESITY	I9_ISCHHEART	PGS003400	910	8835	41586	403094	0.472748273372495	1.6043974625772	1.99696626849004e-35	0.201840941606538	1.22365336029394	1.52550274568209e-80	0.0158263469748295	1.01595224690589	0.650035486884297	0.960224786436232	FALSE
E4_OBESITY	I9_CEREBVASC	PGS003400	343	9402	19757	424923	0.211957895834166	1.23609583919864	0.00018596813067892	0.205231676493384	1.2278094866114	1.9050291745851e-88	-0.0341750554028794	0.966402315882485	0.539296780564703	0.940159677162347	FALSE
E4_OBESITY	I9_HYPERTENSION	PGS003400	2608	7137	86150	358530	0.9447475605707	2.57216398101756	1.36211685956908e-274	0.211537026867136	1.23557571427954	1.1453547428172e-71	-0.0537635111560459	0.947656190120984	0.018549350616628	0.486024290649367	FALSE
E4_OBESITY	I9_PULMHEART	PGS003400	179	9566	5471	439209	0.890167424044777	2.43553738467688	9.67642714585385e-30	0.203088747666773	1.22518119539525	4.44209229628081e-88	0.0386532400060787	1.03940999534864	0.615255488722782	0.954370295044802	FALSE
E4_OBESITY	I9_OTHHEART	PGS003400	1363	8382	62928	381752	0.594810863437515	1.81268806694595	9.24700908595092e-79	0.210356244656105	1.23411762946545	6.4979664683955e-83	-0.0537226154151094	0.947694946015502	0.0655092255938962	0.668595769507969	FALSE
E4_OBESITY	I9_DOAAC	PGS003400	261	9484	16126	428554	0.252714072181416	1.28751508781894	8.2288201093855e-05	0.205982039030488	1.22873113459467	8.85569273488448e-90	-0.0727812937680206	0.92980416175472	0.247323811012651	0.847597357579057	FALSE
E4_OBESITY	FG_DOAAC	PGS003400	187	9558	11941	432739	0.302886993334157	1.35376147172759	6.19202648971006e-05	0.205471894692498	1.22810446422321	4.82853947382617e-90	-0.0765475814493419	0.92630883812317	0.304923365076562	0.875004472245508	FALSE
E4_OBESITY	J10_INFLUPNEU	PGS003400	970	8775	39349	405331	0.58691509604981	1.7984318595363	7.60515689586662e-64	0.205952650547228	1.2286950245809	3.83645289361329e-83	-0.0266294907257748	0.97372194770986	0.429247021119978	0.916933940023159	FALSE
E4_OBESITY	J10_PNEUMOPROBBAC	PGS003400	838	8907	33930	410750	0.58727284770636	1.79907536661424	3.01173873145291e-56	0.205204376003794	1.22777596726884	9.27742711320715e-84	-0.021393554657862	0.978833664208235	0.551580800996546	0.942738560103542	FALSE
E4_OBESITY	J10_LOWCHRON	PGS003400	1676	8069	54806	389874	0.719402670620462	2.05320640376924	6.80083872352809e-149	0.206286086738702	1.22910478428094	7.23787149706568e-77	-0.0255645510150617	0.974759455222592	0.340139363936564	0.886928993646095	FALSE
E4_OBESITY	K11_TEETH_HARD	PGS003400	249	9496	13998	430682	0.451277806279746	1.57031746555627	4.4639772294261e-12	0.205994193190654	1.22874606888044	6.68051115822627e-90	-0.0678433664303891	0.934406821591343	0.291995744023712	0.869826550033349	FALSE
E4_OBESITY	HYPOT_THYRO_INCL	PGS003400	1153	8592	40104	404576	0.664734857394872	1.94397502239774	1.79909910884493e-88	0.210655332237665	1.23448679392611	4.38009555412403e-85	-0.07079693932072	0.931651054617213	0.023068026532963	0.518643821785782	FALSE
E4_OBESITY	K11_OESSTODUO	PGS003400	1041	8704	43007	401673	0.589072561374668	1.80231610246544	2.27843881471638e-66	0.209753620885271	1.23337414488917	1.55717033450867e-85	-0.0507512026313096	0.950515126778804	0.121097280731608	0.753903339084628	FALSE
E4_OBESITY	K11_INTESTOTH	PGS003400	1229	8516	57240	387440	0.394783427673701	1.48406274919251	6.91330484360003e-35	0.207384864398494	1.23045603938797	6.20170672527244e-82	-0.0286680960659969	0.971738934924363	0.347987149530318	0.890829898693102	FALSE
E4_OBESITY	L12_INFECT_SKIN	PGS003400	502	9243	16469	428211	0.757682236952151	2.13332594188936	3.56338495219004e-57	0.201819437282792	1.22362704673886	4.26502614711162e-84	0.0167576672821469	1.01689886459842	0.714279477515676	0.969696453720959	FALSE
E4_OBESITY	L12_BULLOUS	PGS003400	24	9721	1099	443581	0.420951439795805	1.52341029949734	0.0430691449907327	0.204192463860285	1.22653419424662	2.1116768373244e-90	-0.0261173149604101	0.974220792230813	0.89815528600994	0.99078916988291	FALSE
E4_OBESITY	L12_DERMATITISECZEMA	PGS003400	988	8757	38325	406355	0.601709664073546	1.82523667594173	4.50483315030206e-68	0.208741811515458	1.23212683649846	3.05005715516083e-85	-0.0518656048475962	0.94945646061443	0.122530478665748	0.754868406142442	FALSE
E4_OBESITY	L12_PAPULOSQUAMOUS	PGS003400	312	9433	10837	433843	0.724417218074459	2.06352816255946	1.05721872914415e-34	0.204897681634708	1.22739947303047	1.98443002902245e-88	-0.0407916159787368	0.960029163842833	0.485945712908941	0.92978346151672	FALSE
E4_OBESITY	L12_URTICARIAERYTHEMA	PGS003400	312	9433	11208	433472	0.539862844140654	1.71577151792882	7.21320620134524e-20	0.202886899190684	1.22493391939501	1.20280019493276e-86	0.0413537553520317	1.0422207315017	0.466806226965353	0.925303107484	FALSE
E4_OBESITY	L12_RADIATIONRELATEDSKIN	PGS003400	87	9658	8258	436422	-0.16421771875403	0.848557254939054	0.13994374314041	0.20377050256949	1.22601675347248	1.84022046135219e-89	0.0421938394712149	1.04309665245905	0.694129694657738	0.967591212523839	FALSE
E4_OBESITY	L12_DISORDSKINAPPENDIX	PGS003400	359	9386	12828	431852	0.668483219369225	1.95127541816606	3.44978694934708e-33	0.202435234074195	1.22438078439891	6.22269900483768e-86	0.0360777359683095	1.03673643506923	0.507699915629332	0.933627817059865	FALSE
E4_OBESITY	L12_OTHERSKINSUBCUTIS	PGS003400	371	9374	16364	428316	0.498477020029981	1.6462122123365	4.07722831170247e-20	0.205768602726459	1.22846890674813	1.46534684542292e-88	-0.0523214891310687	0.9490237169842	0.321853457718321	0.881107895874798	FALSE
E4_OBESITY	M13_NECROVASC	PGS003400	25	9720	1424	443256	0.246274885333961	1.27925117260061	0.219275379875579	0.204716941240908	1.22717765241294	7.48686979840487e-91	-0.235105156143997	0.790487720617472	0.244512710806212	0.846087027699402	FALSE
E4_OBESITY	M13_OTHCONN	PGS003400	156	9589	6730	437950	0.429364430327996	1.53628079970916	2.8491566376825e-07	0.203146409958228	1.22525184418729	2.77824603413094e-88	0.0613733479194437	1.06329581937264	0.440309032082177	0.919097846303405	FALSE
E4_OBESITY	M13_ARTHROPATHIES	PGS003400	2857	6888	119157	325523	0.632365076760595	1.88205652784324	2.8737343507255e-149	0.220494724443276	1.24669334771941	5.02949185457256e-75	-0.0649128548532094	0.93714912781733	0.00347294646741534	0.263260755669178	FALSE
E4_OBESITY	M13_DORSOPATHY	PGS003400	2239	7506	90948	353732	0.601622792917093	1.82507812240785	1.33698776487351e-122	0.213413675215873	1.237896632496	1.43058734082573e-76	-0.0463838634896118	0.954675426804659	0.0537811497122387	0.646902680274538	FALSE
E4_OBESITY	M13_SOFTTISSUE	PGS003400	2075	7670	83675	361005	0.676980959575474	1.96792750207596	1.23993789280778e-144	0.210184470676122	1.23390565837455	7.20610599163629e-76	-0.028894201097312	0.971519244699521	0.241545998457485	0.843768826404486	FALSE
E4_OBESITY	M13_OTHERBONE	PGS003400	190	9555	6113	438567	0.649892778968102	1.91533545376004	3.2239978046788e-18	0.204403467613146	1.22679302487077	4.78621267566113e-89	-0.0264765915998378	0.973870840327056	0.714333908230267	0.969696453720959	FALSE
E4_OBESITY	N14_BREAST	PGS003400	378	9367	15187	429493	0.523544837264999	1.68800074456217	2.91921117859595e-22	0.202842256493675	1.2248792362618	5.30597426728578e-86	0.0527247252521421	1.05413942721133	0.313531116891271	0.877798240626416	FALSE
E4_OBESITY	N14_FEMALEINFERT	PGS003400	381	9364	13411	431269	0.640706854722613	1.89782188966475	7.97769279135585e-34	0.207183802246035	1.23020866611772	1.12583422705305e-89	-0.0631762213892914	0.938778026343842	0.232574609060435	0.838798773703084	FALSE
E4_OBESITY	O15_MATERN_CARE	PGS003400	1128	8617	40100	404580	0.678158547860788	1.97024627546098	2.00784147016751e-95	0.209020591362421	1.23247037651317	4.96267474580046e-84	-0.0347995791961167	0.965798963066082	0.270278097584759	0.859906045717803	FALSE
E4_OBESITY	Q17_CONGEN_MALFO_EYE_EAR_FACE_NECK	PGS003400	44	9701	1965	442715	0.313437955493933	1.36812057576308	0.0469400733871706	0.203703899845067	1.2259351001357	8.20510995152707e-90	0.109157986385556	1.11533854472828	0.485884677437598	0.92978346151672	FALSE
E4_OBESITY	Q17_CONGEN_MALFO_CIRCULATO_SYSTEM	PGS003400	76	9669	3937	440743	0.308769608124129	1.36174859854547	0.00799585626689794	0.204572809934377	1.22700079044053	2.91312023504164e-90	-0.051716068917256	0.94959844908551	0.655337858535632	0.961127455882409	FALSE
E4_OBESITY	R18_GENERAL_SYMPTOMS_SIGNS	PGS003400	1697	8048	70437	374243	0.652309343925676	1.91996958338202	2.64332118822234e-120	0.209608644908815	1.2331953482291	4.68413059763673e-79	-0.0279130193266583	0.972472949474617	0.294073041015489	0.870995131382413	FALSE
E4_OBESITY	AUTOIMMUNE	PGS003400	2145	7600	84596	360084	0.492678997189678	1.63669505334356	2.26561674599116e-83	0.207821788015349	1.2309937721566	1.76729360622729e-73	-0.0225986531822869	0.977654783680104	0.353287316646785	0.892368148168535	FALSE
E4_OBESITY	T2D	PGS003400	1786	7959	40108	404572	1.46689465136476	4.33575019821402	0	0.21210500115907	1.23627768885387	4.10128781604086e-80	-0.0997878747645338	0.905029377245296	0.000132645588794015	0.0379063529420716	TRUE
E4_OBESITY	T1D_STRICT	PGS003400	71	9674	3525	441155	-0.635989930641845	0.529411148512321	3.26194845475634e-07	0.203503801243503	1.2256898167778	2.25392745825325e-89	0.0870585718072592	1.09096057737962	0.46326654315747	0.924549842560332	FALSE
E4_OBESITY	T1D_WIDE	PGS003400	405	9340	8553	436127	0.396535276811159	1.48666488184605	1.04359228902092e-13	0.201473431900665	1.22320373843267	1.31143410152944e-84	0.0505422572605099	1.05184131034816	0.313084871479536	0.877570126922565	FALSE
E4_OBESITY	FG_OTHHEART	PGS003400	1161	8584	51725	392955	0.649716763691718	1.9149983551289	5.06281633208218e-82	0.209506086538686	1.23306888020943	3.15157327655078e-84	-0.0551494512018309	0.946343705180267	0.0780074341230748	0.691830082429706	FALSE
E4_OBESITY	ASTHMA_PNEUMONIA_AND_SEPSIS	PGS003400	322	9423	8125	436555	1.00650142491143	2.73601210724026	9.97885318244817e-69	0.206495325879613	1.2293619880177	1.32837068498159e-89	-0.0940483855074517	0.910238718812932	0.0925496390775687	0.713595585082442	FALSE
E4_OBESITY	ASTHMA_ACUTE_RESPIRATORY_INFECTIONS	PGS003400	616	9129	13842	430838	1.07559104189093	2.93172516094684	1.88653760247862e-139	0.203618501693843	1.22583041201478	1.6844061856528e-84	-0.0147356302389869	0.985372407839552	0.720622647721238	0.970590544751488	FALSE
E4_OBESITY	ASTHMA_HOSPITAL_PNEUMONIA	PGS003400	322	9423	8125	436555	1.00650142491143	2.73601210724026	9.97885318244817e-69	0.206495325879613	1.2293619880177	1.32837068498159e-89	-0.0940483855074517	0.910238718812932	0.0925496390775687	0.713595585082442	FALSE
E4_OBESITY	ASTHMA_EXCL	PGS003400	3252	6493	131534	313146	0.796840847259915	2.2185211988074	7.12492039883112e-261	0.214952826175027	1.2398034093175	1.74403125006917e-67	-0.0331420511074402	0.967401129426436	0.122914033865733	0.755261265880006	FALSE
E4_OBESITY	COPD_EARLYANDLATER	PGS003400	234	9511	8300	436380	0.841913530165665	2.32080365837417	4.72782378101111e-34	0.202888018693039	1.22493529071219	2.08774262546266e-87	0.0245477238990617	1.02485149984966	0.712885741638313	0.969600565649545	FALSE
E4_OBESITY	COPD_ASTHMA_PNEUMONIA_SEPSIS	PGS003400	878	8867	35428	409252	0.585632786674073	1.79612719146573	2.12893259588693e-58	0.205669749623157	1.22834747478644	9.02765345489229e-84	-0.0256779681032261	0.97464890711266	0.466015217631999	0.925170285120911	FALSE
E4_OBESITY	COPD_HOSPITAL_ASTHMA_PNEUM_SEPSIS	PGS003400	150	9595	3822	440858	1.11730014953672	3.05659071536272	4.39840639985239e-39	0.203471780645767	1.22565057008559	1.18081058717296e-88	0.0128960786810299	1.01297959171445	0.877117196627186	0.988647925219458	FALSE
E4_OBESITY	ILD_SYST_AUTO_DISEASES	PGS003400	753	8992	31918	412762	0.448293741974636	1.56563852186606	2.21697889670904e-30	0.203153912201086	1.22526103635867	5.46855556068636e-83	0.00942486895277918	1.00946942289184	0.804586405199075	0.980884746898203	FALSE
E4_OBESITY	PULM_INFECTIONS	PGS003400	2392	7353	95774	348906	0.62320891547623	1.86490276587434	1.9077860697707e-141	0.205273301307061	1.22786059501619	1.46295976765803e-69	-0.00880556020209451	0.991233095199113	0.708064139764366	0.969519613162702	FALSE
E4_OBESITY	ILD_HOSPITAL_PULM_INFECT	PGS003400	27	9718	1589	443091	0.300349739519368	1.35033098911204	0.147543754973226	0.203647530567884	1.2258659970079	6.62328447881984e-90	0.175314748256479	1.19162121829454	0.367096846220251	0.8966031818623	FALSE
E4_OBESITY	IBD_INFECTIONS	PGS003400	106	9639	5972	438708	0.0900254864200855	1.09420217064602	0.363513197784637	0.204226901403174	1.22657643379785	1.04437100460039e-89	-0.00481077988995645	0.995200773377451	0.961171735881464	0.996658487302973	FALSE
E4_OBESITY	THYROID_DISORDER_IBD	PGS003400	169	9576	8357	436323	0.175777470330853	1.19217273532625	0.0242797699303055	0.207652410449358	1.23078528708456	4.24885340825827e-92	-0.207011915782052	0.813009962280337	0.00837499711918078	0.381244634970348	FALSE
E4_OBESITY	RHEUMA_ENDPOINTS	PGS003400	1781	7964	73030	371650	0.684683092216495	1.9831432624069	1.67824864286156e-126	0.212290556531062	1.23650710810464	2.98562593578677e-80	-0.0611559171842487	0.940676560700779	0.0192937778137017	0.491433459695513	FALSE
E4_OBESITY	AB1_INFECT_PARASIT	PGS003400	2325	7420	96129	348551	0.507921450248641	1.66183339919186	2.60122739887542e-95	0.209058830162799	1.23251750560294	9.76084597878874e-73	-0.0223711650867258	0.977877213804103	0.34620633398019	0.889961859156945	FALSE
E4_OBESITY	D3_BLOOD_IMMUN	PGS003400	639	9106	29471	415209	0.387174879327419	1.47281403348066	2.32537096808617e-20	0.20755244069134	1.23066225192724	1.66484074198784e-87	-0.0532918316692799	0.94810328554095	0.189782920910111	0.814146874942214	FALSE
E4_OBESITY	H8_EAR_MASTOID	PGS003400	1400	8345	68854	375826	0.336364186543734	1.39984873806361	1.5547849466735e-29	0.205225776934349	1.22780224309822	1.4851026374989e-78	-0.0104801903889296	0.989574535460408	0.715221281332246	0.969700876874626	FALSE
E4_OBESITY	L12_SKIN_SUBCUTAN	PGS003400	2236	7509	89476	355204	0.642693132968472	1.9015952382182	2.11447484601749e-142	0.204468258064209	1.22687251191919	1.68770153587814e-70	-0.0108933705375921	0.989165747364113	0.651344919242701	0.960460015495788	FALSE
E4_OBESITY	DM1_NEPHROPATHY	PGS003400	35	9710	905	443775	0.785781574376035	2.19412113961964	1.36191608955826e-05	0.203468723742578	1.22564682339618	1.13699184780287e-89	0.201236477122792	1.22291392879978	0.235994301887369	0.840493242490424	FALSE
E4_OBESITY	DM1_NEUROPATHY	PGS003400	20	9725	719	443961	0.490592009741223	1.63328285315825	0.0291171908324716	0.204847612337736	1.22733801954023	5.30099678163565e-91	-0.343051967061896	0.709601334705544	0.10517341370312	0.733126302720695	FALSE
E4_OBESITY	CD2_BENIGN	PGS003400	1843	7902	86463	358217	0.280097309331449	1.32325857147953	1.86593353205663e-23	0.217010202201821	1.24235677684768	3.63925808156807e-83	-0.0681714401124916	0.9341003175855	0.00829772540330131	0.379970224676919	FALSE
E4_OBESITY	C3_CANCER	PGS003400	771	8974	63207	381473	-0.0809557413817937	0.922234507366332	0.0415091831295333	0.207378689606837	1.23044844160174	3.84086207310628e-86	-0.0409312739893926	0.95989509744158	0.274089397375053	0.861655141958246	FALSE
E4_OBESITY	D3_ANAEMIA	PGS003400	318	9427	16586	428094	0.288429813971445	1.33433069486406	6.68522754150416e-07	0.206259436162506	1.22907202836672	1.88874019013573e-89	-0.0658599303132586	0.936261997032176	0.245462505114017	0.846800022582966	FALSE
E4_OBESITY	E4_THYROID_CTRL_EXCLUSION	PGS003400	2422	7323	95646	349034	0.507141007644398	1.66053693957794	8.12508489772422e-95	0.210852988964783	1.23473082266163	6.70917637867614e-73	-0.0316715052717528	0.968824783646591	0.1750024442152	0.805089478627964	FALSE
E4_OBESITY	E4_METABOLIA	PGS003400	720	9025	32600	412080	0.627628377116603	1.87316287127619	5.68896198261841e-54	0.207791003715976	1.23095587745907	4.99841499323054e-87	-0.0422635551630573	0.958617098790372	0.276249564229585	0.862354109963928	FALSE
E4_OBESITY	F5_PSYCH	PGS003400	2522	7223	82601	362079	0.831534483894996	2.29684050228973	1.09452257565704e-262	0.220770408978667	1.24703708917567	7.8040229744114e-79	-0.0626831013221141	0.939241070786128	0.00671133571695417	0.34762893522064	FALSE
E4_OBESITY	G6_EPIPAROX	PGS003400	2129	7616	66871	377809	1.00995338796483	2.74547303994846	0	0.207694588681727	1.2308372005272	1.30477036554827e-73	-0.0208438846544727	0.979371847609844	0.393454020642724	0.906065392288788	FALSE
E4_OBESITY	G6_NEURO	PGS003400	3074	6671	109612	335068	0.90573044196583	2.47373818547537	1.6688053938804e-308	0.208893213843513	1.23231339749249	1.76921090480542e-65	-0.0202164034675481	0.979986577864888	0.352902029838938	0.892249019586677	FALSE
E4_OBESITY	H7_SCLERACORNEA	PGS003400	329	9416	15988	428692	0.400868614875871	1.49312108171357	2.58202458867199e-12	0.204629400194543	1.22707022869923	5.44459139562658e-88	-0.0134381308067255	0.986651757777717	0.810348473198476	0.981565037706018	FALSE
E4_OBESITY	H7_RETINALDISOTH	PGS003400	275	9470	13962	430718	0.432528517018426	1.54114942365256	6.06799629861029e-12	0.204973911218514	1.22749304074773	8.00244276757472e-89	-0.0337989671901419	0.966765836755924	0.584607601236467	0.949154036598868	FALSE
E4_OBESITY	I9_CVD	PGS003400	4298	5447	176977	267703	0.755866773464201	2.12945648003011	1.12527728109457e-209	0.222800312614774	1.24957102525028	4.46853413657168e-61	-0.0549914458119019	0.946493244400101	0.00696200272514984	0.352600979299065	FALSE
E4_OBESITY	J10_RESPIRATORY	PGS003400	4732	5013	188880	255800	0.658147543770775	1.93121153395195	2.38446823812714e-213	0.210033302005882	1.23371914459485	3.2258577559987e-50	-0.0155622344936728	0.984558231362011	0.442112747648745	0.919265243926908	FALSE
E4_OBESITY	K11_GIDISEASES	PGS003400	4327	5418	185074	259606	0.597406773531417	1.81739975510956	1.6123931289824e-164	0.210316143319817	1.23406814069166	2.71709094475208e-54	-0.0162781607561004	0.983853612524951	0.424065335686135	0.915433078571297	FALSE
E4_OBESITY	K11_ORAL	PGS003400	2066	7679	96678	348002	0.657308183938632	1.92959123266601	6.38767787374551e-134	0.20675839199738	1.2296854340452	1.44815031948521e-73	-0.0120109196078158	0.98806092356524	0.6272785289608	0.956481604309613	FALSE
E4_OBESITY	K11_ORAL_LICHEN_WIDE_HYPOT_THYRO	PGS003400	32	9713	912	443768	0.827147247169282	2.28678579161057	9.75393823584659e-06	0.203836803843322	1.22609804263973	4.95780516277037e-90	0.0548153457742809	1.05634553799777	0.768008971201228	0.976560519336802	FALSE
E4_OBESITY	M13_SYSTCONNECT	PGS003400	206	9539	9109	435571	0.419716027182594	1.52152942126781	5.54285797947709e-09	0.204632022443028	1.2270734463865	4.22890916985859e-89	-0.02549277507375	0.974829422010979	0.714851489330251	0.969700876874626	FALSE
E4_OBESITY	M13_OSTEOCHONDRO	PGS003400	335	9410	14286	430394	0.470021202345976	1.60002811720744	1.59967594636857e-16	0.204454752850037	1.22685594285504	8.87291132265422e-88	-0.017230963721313	0.982916640331429	0.755558106019037	0.975196474639976	FALSE
E4_OBESITY	N14_FEMALEGENNONINF	PGS003400	2460	7285	100034	344646	0.568325387360871	1.76530836709657	7.1964541707542e-120	0.218888219695119	1.24469213684459	3.93073111131581e-78	-0.0594653025053566	0.942268227370803	0.0107390787459325	0.415892903905368	FALSE
E4_OBESITY	O15_PREG_BIRTH_PUERP	PGS003400	3904	5841	155512	289168	0.460038502318972	1.58413497669048	1.52152651631129e-104	0.212639158402925	1.23693823193802	1.07362882280668e-59	-0.0205092241455367	0.979699659540597	0.321255193358879	0.880857670327717	FALSE
E4_OBESITY	T1D	PGS003400	76	9669	4128	440552	-0.653253619446326	0.520349998674119	7.52362725752227e-08	0.203223489706732	1.22534628993118	4.36758018357203e-89	0.119906504294024	1.12739144039307	0.296638746607195	0.871870462269809	FALSE
E4_OBESITY	T1D_EARLY	PGS003400	65	9680	2839	441841	-0.581568443233489	0.55902088607997	1.17701508732044e-05	0.203155887660746	1.22526345681481	4.05838857247618e-89	0.149262047293158	1.16097718027863	0.225985427294783	0.833988550580397	FALSE
E4_OBESITY	DM_NEPHROPATHY	PGS003400	99	9646	2016	442664	1.14172295380194	3.13216028631039	1.09457448805129e-27	0.203536052900433	1.22572934794275	3.79618859784733e-89	0.0104603945323324	1.0105152957216	0.916594205261348	0.992850664644223	FALSE
E4_OBESITY	FG_CVD	PGS003400	3887	5858	154020	290660	0.786941916772973	2.19666854904972	2.16561677568434e-219	0.214774117233721	1.23958186515934	4.84091492824641e-61	-0.0420802041300267	0.958792878339904	0.0417972389278897	0.606890646990647	FALSE
E4_OBESITY	ASTHMA_INFECTIONS	PGS003400	777	8968	17960	426720	1.06726151586438	2.90740670114111	3.41819226940457e-171	0.205945042087966	1.22868567614043	6.55930876806327e-85	-0.0443611356590564	0.956608429669889	0.231846472419946	0.838497672899635	FALSE
E4_OBESITY	ASTHMA_HOSPITAL_INFECTIONS	PGS003400	777	8968	17960	426720	1.06726151586438	2.90740670114111	3.41819226940457e-171	0.205945042087966	1.22868567614043	6.55930876806327e-85	-0.0443611356590564	0.956608429669889	0.231846472419946	0.838497672899635	FALSE
E4_OBESITY	COPD_ASTHMA_INFECTIONS	PGS003400	2392	7353	95774	348906	0.62320891547623	1.86490276587434	1.9077860697707e-141	0.205273301307061	1.22786059501619	1.46295976765803e-69	-0.00880556020209451	0.991233095199113	0.708064139764366	0.969519613162702	FALSE
E4_OBESITY	COPD_HOSPITAL_ASTHMA_INF	PGS003400	255	9490	5492	439188	1.21144624756481	3.35833813038066	5.63045062723056e-74	0.20202207912769	1.22387502990611	1.74551504602586e-86	0.0430052581844979	1.0439433840831	0.500483556400152	0.932191788734814	FALSE
E4_OBESITY	NEURODIS	PGS003400	3432	6313	129342	315338	0.84134998409804	2.31949614705479	2.01279858826429e-297	0.213074990843135	1.23747744724126	1.65475153508961e-64	-0.0300111937292396	0.970434670704762	0.156368773990363	0.789131043860036	FALSE
E4_OBESITY	DM2_NEPHROPATHY	PGS003400	62	9683	1040	443640	1.64468450198128	5.17937556641704	7.2459651943089e-35	0.203598685532382	1.22580612100209	1.52691939669603e-89	-0.0299443874400006	0.970499504009673	0.813918712332377	0.982102181303355	FALSE
E4_OBESITY	DM2_NEUROPATHY	PGS003400	47	9698	1001	443679	1.2018038144328	3.32611120221895	3.35783450342671e-16	0.205696965206885	1.22838090543491	1.68678951898139e-91	-0.38450296406752	0.680788928685855	0.00727492753296218	0.358310542459859	FALSE
E4_OBESITY	CD2_INSITU	PGS003400	106	9639	8355	436325	-0.0691713003382361	0.933166814595116	0.485544058447932	0.204268185254318	1.22662707264203	1.03047747368313e-89	-0.0130885177343938	0.98699676443598	0.892978329752024	0.990312916535537	FALSE
E4_OBESITY	H7_CHOROIDRETINA	PGS003400	382	9363	21025	423655	0.346559816382748	1.41419408327499	1.20323181178133e-10	0.205736968480889	1.22843004567573	1.71400101256458e-88	-0.0432987092451884	0.957625295810373	0.410421246376112	0.911689589038417	FALSE
E4_OBESITY	M13_MUSCULOSKELETAL	PGS003400	4695	5050	198393	246287	0.732801392955415	2.08090187389045	9.02474333009683e-233	0.21769677837055	1.24321004228606	3.37269758564259e-54	-0.0340189835779449	0.966553155826173	0.0928700746731579	0.713872655405987	FALSE
E4_OBESITY	N14_GENITOURINARY	PGS003400	4152	5593	182532	262148	0.475087861821139	1.60815548674847	8.66419547363285e-94	0.219109369901066	1.24496743120657	1.54788547602476e-60	-0.0352921298906515	0.965323375251213	0.084442612353505	0.703022218065661	FALSE
E4_OBESITY	DIABETES_FG	PGS003400	2229	7516	50668	394012	1.14321126947637	3.1368254002793	0	0.207208575086378	1.23023914225808	2.68959820217659e-72	-0.0491740884245451	0.952015380413689	0.0403651502214857	0.601087966155978	FALSE
E4_OBESITY	COPD_MULTIMORB	PGS003400	438	9307	8822	435858	1.22214168002349	3.3944497796399	5.97332550164998e-125	0.202995205416797	1.2250665945497	1.25546197457447e-85	-0.0222658428978216	0.977980211396611	0.645705360071825	0.959487581603473	FALSE
E4_OBESITY	ILD_ENDPOINTS	PGS003400	44	9701	2588	442092	0.355499345310767	1.42689298873914	0.0217775219527964	0.204112763704896	1.22643644317619	3.78554318532779e-90	-0.0015153005246254	0.998485846963545	0.991958134959076	0.999247072542134	FALSE
E4_OBESITY	H7_EYE_ADNEXA	PGS003400	2403	7342	121280	323400	0.40009818486432	1.49197117943783	2.0754264672926e-56	0.203653746603124	1.22587361705782	1.66262013833551e-68	0.00274388130014388	1.00274764918786	0.907163927239488	0.991692551947868	FALSE
E4_OBESITY	DM2_RETINOPATHY	PGS003400	273	9472	9806	434874	0.762810294823052	2.14429385879793	5.78377385171333e-34	0.205747149910989	1.22844255291404	1.66296891573361e-89	-0.0775133688953736	0.925414652542271	0.215136094120999	0.828422867601934	FALSE
E4_OBESITY	DM1_RETINOPATHY	PGS003400	165	9580	7652	437028	0.355925131318402	1.42750066916987	7.22456609064024e-06	0.205466235310905	1.22809751393108	3.00188652060253e-90	-0.0858641803498521	0.917718867011416	0.281745213786326	0.865136347917265	FALSE
E4_OBESITY	DM_RETINOPATHY	PGS003400	225	9520	5883	438797	0.965982337009623	2.6273673493884	2.17820334987981e-44	0.204387588966811	1.22677354521286	9.32976901210923e-89	-0.0397621209357736	0.961018018031014	0.559417166828541	0.944745923728115	FALSE
E4_OBESITY	CD2_BENIGN_MOUTH_NOS_EXALLC	PGS003400	28	9717	750	443930	0.970499688764272	2.6392629399488	3.83241146779075e-07	0.204324354773828	1.22669597363037	1.72603534134682e-90	-0.0700202703577185	0.932374920141237	0.725257168422148	0.971285536569848	FALSE
E4_OBESITY	CD2_BENIGN_PAROTID_EXALLC	PGS003400	27	9718	1687	442993	0.202494002995739	1.22445274205158	0.319924981600745	0.203713592586954	1.22594698286579	5.91548569796673e-90	0.154528910415466	1.16710801914748	0.415828596235072	0.913280653628194	FALSE
E4_OBESITY	CD2_BENIGN_SALIVARY_NOS_EXALLC	PGS003400	11	9734	686	443994	-0.110538704664294	0.895351675232821	0.718854871045923	0.204317108465872	1.22668708464578	1.23773604753017e-90	-0.138500574365188	0.870662751190598	0.658195869337065	0.961842022817039	FALSE
E4_OBESITY	CD2_BENIGN_CAECUM_EXALLC	PGS003400	29	9716	1538	443142	0.463697043325712	1.58994121416553	0.0196162384755666	0.203623276615534	1.22583626527298	7.30265717319587e-90	0.173048523305103	1.1889237941964	0.352387870637007	0.891981839519753	FALSE
E4_OBESITY	CD2_BENIGN_ASCENDING_COLON_EXALLC	PGS003400	42	9703	1931	442749	0.665808092491353	1.94606248458694	1.95881079410122e-05	0.204473788450338	1.22687929701667	1.78519189099324e-90	-0.0651711994681557	0.93690705165764	0.668472218817152	0.963293256481201	FALSE
E4_OBESITY	CD2_BENIGN_TRANSVERSE_COLON_EXALLC	PGS003400	26	9719	1436	443244	0.500595893411249	1.64970402562183	0.0109776427084013	0.204672385430073	1.22712297573569	8.45673483957077e-91	-0.189537049769201	0.827342063497106	0.331726525647649	0.884650221962405	FALSE
E4_OBESITY	CD2_BENIGN_SIGMOID_COLON_EXALLC	PGS003400	62	9683	3210	441470	0.514525374878135	1.67284433939928	6.16894811102738e-05	0.204788315159788	1.22726524401699	1.44697596087427e-90	-0.097312523347186	0.90727241800874	0.441064418195336	0.91924685078971	FALSE
E4_OBESITY	CD2_BENIGN_COLON_NOS_EXALLC	PGS003400	94	9651	4526	440154	0.513590144640081	1.67128057614283	2.29517266803177e-06	0.203156454363269	1.2252641511749	7.05374215752746e-89	0.100372192632808	1.10558233110705	0.334579378118244	0.8853179275327	FALSE
E4_OBESITY	CD2_BENIGN_RECTOSIGMOID_JUNC_EXALLC	PGS003400	18	9727	649	444031	0.784770925882496	2.19190477456689	0.00148435667501093	0.203898652495115	1.22617387749575	3.33782826027139e-90	0.169615058774354	1.18484866642595	0.479562957468065	0.927875863615883	FALSE
E4_OBESITY	CD2_BENIGN_RECTUM_EXALLC	PGS003400	59	9686	3262	441418	0.454812455018208	1.5758778073433	0.000714286212346385	0.203942051975028	1.22622709395909	7.19455033682774e-90	0.0321303660034992	1.03265211926018	0.805719323819203	0.980966501837435	FALSE
E4_OBESITY	CD2_BENIGN_STOMACH_EXALLC	PGS003400	38	9707	1739	442941	0.495352496470557	1.64107661082728	0.00239490379255512	0.204662174538569	1.22711044578009	1.10934803990718e-90	-0.128144374802227	0.879726359656469	0.43206878956159	0.917475114505535	FALSE
E4_OBESITY	CD2_BENIGN_EAR_NASAL_SINUS_EXALLC	PGS003400	15	9730	898	443782	0.232669712117209	1.26196459887025	0.369354991141586	0.204544900193217	1.22696654564395	9.16619679481655e-91	-0.206926426339986	0.813079469019409	0.375599157389182	0.900130991872469	FALSE
E4_OBESITY	CD2_BENIGN_LARYNX_EXALLC	PGS003400	13	9732	736	443944	0.207249596825333	1.23028960984215	0.487277336264264	0.204884355838789	1.22738311706456	4.19438806319053e-91	-0.547053126199879	0.578652516258151	0.0490351132874906	0.632803909000951	FALSE
E4_OBESITY	CD2_BENIGN_BONE_LONG_LOWER_EXALLC	PGS003400	13	9732	836	443844	-0.0292207044959283	0.971202092142816	0.919367443800534	0.204703225060168	1.22716082033789	5.77053758922151e-91	-0.488920869219486	0.613287855020519	0.102436340394133	0.729663180335742	FALSE
E4_OBESITY	CD2_BENIGN_LIPO_SKIN_HEADFACENECK_EXALLC	PGS003400	42	9703	1421	443259	0.826971589138145	2.28638413459896	1.05987783393613e-07	0.204596462448509	1.22702981243728	1.35329866769395e-90	-0.11656376593738	0.889973345182682	0.456115235445903	0.92255325144671	FALSE
E4_OBESITY	CD2_BENIGN_LIPO_SKIN_TRUNK_EXALLC	PGS003400	72	9673	3013	441667	0.597254989239373	1.81712392330837	5.44206755247557e-07	0.204845268466875	1.22733514282178	1.64146144710602e-90	-0.0965242795584666	0.907987851787985	0.404268480772323	0.909421003301824	FALSE
E4_OBESITY	CD2_BENIGN_LIPO_SKIN_LIMBS_EXALLC	PGS003400	44	9701	1764	442916	0.602023228187243	1.82580909440256	8.12988965516218e-05	0.204478752643944	1.22688538749815	1.79971618829106e-90	-0.0894980618494886	0.914390037348106	0.554157946629241	0.943328388832414	FALSE
E4_OBESITY	CD2_BENIGN_LIPO_NOS_EXALLC	PGS003400	77	9668	2419	442261	0.42634976320897	1.5316563985141	0.000795559104644102	0.201875866001553	1.22369609639352	6.41548176153142e-88	0.266041988091939	1.30478984317267	0.0175179170878875	0.476332167552611	FALSE
E4_OBESITY	CD2_BENIGN_HEMANGIOMA_EXALLC	PGS003400	40	9705	1929	442751	0.280295508741927	1.32352086654081	0.0825920707246989	0.20404704031393	1.22635584026311	4.02917174247972e-90	0.030074814985218	1.03053163027819	0.84683275194845	0.985854146324375	FALSE
E4_OBESITY	CD2_BENIGN_CONNSOFT_UPPERLIMB_EXALLC	PGS003400	22	9723	1056	443624	0.276342284064331	1.31829901955764	0.215883204858793	0.205217284788453	1.22779181646671	2.51408163478062e-91	-0.516338232582031	0.596701534638037	0.0202481604925723	0.497870835093515	FALSE
E4_OBESITY	CD2_BENIGN_CONNSOFT_LOWERLIMB_EXALLC	PGS003400	15	9730	575	444105	0.419861550529601	1.52175085543329	0.118469585421524	0.203972430524356	1.22626434552517	2.72867887555192e-90	0.120821765438277	1.1284237703265	0.637000368627858	0.95846707490906	FALSE
E4_OBESITY	CD2_BENIGN_MELANOCYTIC_FACE_EXALLC	PGS003400	41	9704	1391	443289	0.659715372114432	1.93424171691514	2.82660177015103e-05	0.204566129354025	1.22699259339054	1.47623233558468e-90	-0.110106963512523	0.895738318855302	0.465309345283376	0.92493771077196	FALSE
E4_OBESITY	CD2_BENIGN_MELANOCYTIC_TRUNK_EXALLC	PGS003400	47	9698	2598	442082	0.262866757583944	1.30065340520345	0.0732031362782143	0.204576272169186	1.22700503861273	1.63939395460193e-90	-0.076769218429724	0.926103556579219	0.593149956207254	0.950788725922873	FALSE
E4_OBESITY	CD2_BENIGN_MELANOCYTIC_LOWERLIMB_EXALLC	PGS003400	23	9722	897	443783	0.536610816333579	1.71020084414443	0.0106623277773758	0.204359395965669	1.22673895927244	1.48117449624889e-90	-0.0949795652047373	0.909391517507834	0.648354964740545	0.959862111711926	FALSE
E4_OBESITY	CD2_BENIGN_MELANOCYTIC_NOS_EXALLC	PGS003400	30	9715	1518	443162	0.426614192771745	1.5320614672996	0.0197493143125318	0.204698032083582	1.22715444773703	8.52087680957542e-91	-0.179859432563166	0.835387631456478	0.341198383473235	0.887273537404488	FALSE
E4_OBESITY	CD2_BENIGN_SKIN_EYELID_EXALLC	PGS003400	57	9688	3329	441351	0.233616314676929	1.26315974336399	0.079661527128725	0.205078501793968	1.22762143166535	7.1322209130892e-91	-0.160151524566904	0.852014678029635	0.228490998929498	0.835858162276806	FALSE
E4_OBESITY	CD2_BENIGN_SKIN_EAR_EXALLC	PGS003400	18	9727	763	443917	0.564847029384692	1.75917865949639	0.019222006507193	0.204114174906324	1.22643817392627	2.19867025607979e-90	0.0128919385770675	1.01297539788231	0.955520310672871	0.996238407276984	FALSE
E4_OBESITY	CD2_BENIGN_SKIN_FACE_EXALLC	PGS003400	47	9698	2457	442223	0.280060035661245	1.32320924969515	0.0612734214932076	0.204043409215002	1.22635138725182	4.62222098416445e-90	0.0217393865574839	1.02197740871074	0.881216826070442	0.988908310889501	FALSE
E4_OBESITY	CD2_BENIGN_SKIN_TRUNK_EXALLC	PGS003400	23	9722	950	443730	0.417534449678011	1.51821370497089	0.0472716954895463	0.204340602842144	1.22671590523228	1.56714477751236e-90	-0.0862675253345994	0.917348784349509	0.673297949070202	0.963744839387305	FALSE
E4_OBESITY	CD2_BENIGN_SKIN_LOWERLIMB_EXALLC	PGS003400	13	9732	629	444051	0.2303964178209	1.25909904030853	0.439943596351238	0.204945206600299	1.22745780653433	3.72371837698008e-91	-0.572838592587019	0.563922418618309	0.0333401700100821	0.569402946888066	FALSE
E4_OBESITY	CD2_BENIGN_SKIN_NOS_EXALLC	PGS003400	16	9729	902	443778	0.0787151733722434	1.08189612535611	0.753279223128462	0.204491862426882	1.2269014718047	1.00434183546162e-90	-0.194018229449638	0.823642889575147	0.423531532916303	0.915274626092125	FALSE
E4_OBESITY	CD2_BENIGN_BREAST_EXALLC	PGS003400	65	9680	3607	441073	0.0719573640970788	1.07460952613964	0.564219793659794	0.204901629307046	1.22740431841098	1.4531299899289e-90	-0.0627845100555712	0.939145828368016	0.605159980923558	0.952748394342207	FALSE
E4_OBESITY	CD2_BENIGN_LEIOMYOMA_UTERI_EXALLC	PGS003400	695	9050	30834	413846	0.33026540287336	1.39133734439514	3.43640923985298e-16	0.210799628215313	1.23466493825738	1.04406985595717e-89	-0.0928535834102445	0.911326923908538	0.0185636890669242	0.486024290649367	FALSE
E4_OBESITY	CD2_BENIGN_UTERUS_NOS_EXALLC	PGS003400	22	9723	1251	443429	-0.244887598804199	0.782792520112467	0.252309578841912	0.205213725388218	1.22778744627201	3.07227791383591e-91	-0.302122055445204	0.739247830159798	0.149661444510532	0.78285827881281	FALSE
E4_OBESITY	CD2_BENIGN_OVARY_EXALLC	PGS003400	110	9635	5225	439455	0.190328963023349	1.20964746149854	0.0492937676094801	0.205385075302821	1.22799784557151	1.33919736199139e-90	-0.0875598753481634	0.91616401436926	0.360041011504779	0.894243822503053	FALSE
E4_OBESITY	CD2_BENIGN_KIDNEY_EXALLC	PGS003400	11	9734	580	444100	0.314187051896926	1.36914581391841	0.298038014746367	0.204434987559145	1.22683169393009	9.92980765821588e-91	-0.261419725189249	0.769957681150727	0.377834008866929	0.900914965748552	FALSE
E4_OBESITY	CD2_BENIGN_CONJUNCTIVA_EXALLC	PGS003400	16	9729	685	443995	0.40269822744818	1.49585541543957	0.120499042299833	0.203995643809077	1.22629281147896	2.72800697549445e-90	0.080046569533726	1.08333751702328	0.733149268045755	0.972394397828267	FALSE
E4_OBESITY	CD2_BENIGN_MENINGES_CEREBRAL_EXALLC	PGS003400	23	9722	1778	442902	-0.112566239049304	0.893538158030118	0.590267836480245	0.204484358999402	1.22689226587302	1.13757142603297e-90	-0.151558171042164	0.859367890493112	0.473357187480463	0.926807312172617	FALSE
E4_OBESITY	CD2_BENIGN_THYROID_EXALLC	PGS003400	20	9725	780	443900	0.431952297347291	1.54026163884259	0.0576352329204724	0.204918426514948	1.22742493554965	4.65282463237808e-91	-0.345561307804147	0.707822935403707	0.109215547992223	0.737394479985461	FALSE
E4_OBESITY	CD2_BENIGN_ADRENAL_EXALLC	PGS003400	30	9715	1088	443592	0.751517796280023	2.12021563106921	0.000104385010978314	0.203705084011645	1.22593655184793	6.46360014185443e-90	0.110008214746102	1.11628724043746	0.534920115493922	0.939113088206536	FALSE
E4_OBESITY	CD2_BENIGN_PITUITARY_CRANIPHAR_EXALLC	PGS003400	30	9715	1092	443588	0.539191337690088	1.71461975303889	0.00627981399084375	0.203393564126546	1.22555470771327	1.1593538208236e-89	0.287481897358993	1.33306645992121	0.120163412763069	0.752439865854541	FALSE
E4_OBESITY	CD2_HODGKIN_LYMPHOMA_EXALLC	PGS003400	11	9734	671	444009	0.00827986654015723	1.00831423943729	0.981611297546875	0.205055722138258	1.2275934671903	2.81316022716115e-91	-0.857744904076803	0.424117430200127	0.00587616266223486	0.33046183495469	FALSE
E4_OBESITY	CD2_FOLLICULAR_LYMPHOMA_EXALLC	PGS003400	14	9731	802	443878	0.356972102527997	1.42899600392179	0.186534453829333	0.204812761869501	1.22729524698089	5.19478509598789e-91	-0.419081669105384	0.657650483347914	0.0847750765713662	0.7035655943608	FALSE
E4_OBESITY	CD2_NONFOLLICULAR_LYMPHOMA_EXALLC	PGS003400	17	9728	1830	442850	-0.263414467373098	0.768423344895743	0.294516619132401	0.2041613311001	1.22649600944609	1.9812670489303e-90	0.0133538600309087	1.01344342103745	0.95528634689435	0.996238407276984	FALSE
E4_OBESITY	CD2_LYMPHOID_LEUKAEMIA_EXALLC	PGS003400	21	9724	1119	443561	0.27846402329142	1.32109907574456	0.238696283408485	0.203639444782473	1.22585608495858	6.28395850929786e-90	0.195116104864181	1.21545209819847	0.330500934055691	0.884120427477626	FALSE
E4_OBESITY	CD2_INSITU_BREAST_INTRADUCTAL_EXALLC	PGS003400	22	9723	1871	442809	-0.045404455516512	0.955610901560333	0.833991273779531	0.205060886349777	1.227599806759	4.0346981323183e-91	-0.276422898270715	0.758492097929633	0.194340746570981	0.817300003297516	FALSE
E4_OBESITY	C3_COLON_EXALLC	PGS003400	29	9716	3074	441606	-0.201889560882518	0.817185172168132	0.28626071945203	0.204112685637827	1.22643634743189	2.68148956890708e-90	0.00879617772673886	1.00883497777865	0.962937537698243	0.996851708621763	FALSE
E4_OBESITY	C3_RECTUM_EXALLC	PGS003400	20	9725	2080	442600	-0.140890745797539	0.868584202988305	0.544666372909992	0.204009319013542	1.22630958139856	2.78222572228339e-90	0.0721939502312691	1.07486379393013	0.748810555598873	0.974240364960233	FALSE
E4_OBESITY	C3_BRONCHUS_LUNG_EXALLC	PGS003400	25	9720	2350	442330	0.160814043505394	1.17446654882374	0.423708996120915	0.20448574880144	1.22689397101158	1.16701785072757e-90	-0.140444819979733	0.868971613481107	0.497878968971297	0.931713281763926	FALSE
E4_OBESITY	C3_LUNG_NONSMALL_EXALLC	PGS003400	25	9720	2117	442563	0.240490277900263	1.27187256849712	0.241973448309965	0.204087328922838	1.22640524942925	2.59163157734213e-90	0.0249100448053205	1.02522289225142	0.90414038742539	0.991271122401947	FALSE
E4_OBESITY	C3_BREAST_EXALLC	PGS003400	209	9536	16216	428464	-0.0268286634687405	0.973528028151035	0.704086775087888	0.207887087170822	1.23107415763483	7.48858549936555e-92	-0.163533933341076	0.849137684434033	0.0197962009741426	0.494862115727828	FALSE
E4_OBESITY	C3_CORPUS_UTERI_EXALLC	PGS003400	40	9705	1740	442940	0.520924937776257	1.68358414033033	0.00247057254196762	0.203694267663404	1.22592329176298	9.64551256155337e-90	0.104828356312253	1.11051998025122	0.478392304109049	0.927538544283481	FALSE
E4_OBESITY	C3_OVARY_EXALLC	PGS003400	16	9729	890	443790	0.387057637856884	1.47264136871949	0.12928824747479	0.204387699800015	1.22677368118011	1.33961224821141e-90	0.0453724111141403	1.04641748485527	0.860055583571088	0.987144962509209	FALSE
E4_OBESITY	C3_PROSTATE_EXALLC	PGS003400	89	9656	10298	434382	-0.285773917849174	0.751432482216076	0.00997905590016137	0.203570392625215	1.22577143987392	3.27248102683473e-89	0.0893365475597515	1.09344859186426	0.39789946372256	0.907405902630023	FALSE
E4_OBESITY	C3_BLADDER_EXALLC	PGS003400	14	9731	1308	443372	-0.0935610128999437	0.910682452353777	0.742776952857744	0.203925670722615	1.22620700698807	2.8997096413979e-90	0.161230342383735	1.17495557971511	0.55069848540964	0.942619217342767	FALSE
E4_OBESITY	C3_THYROID_GLAND_EXALLC	PGS003400	50	9695	1737	442943	0.54659881977612	1.72736792578269	0.00018395850366038	0.203953639802664	1.22624130334962	5.82240448224578e-90	0.0275108751933798	1.02789279357937	0.847215042846474	0.985854146324375	FALSE
E4_OBESITY	C3_LYMPHNODES_SECONDARY_NAS_EXALLC	PGS003400	25	9720	1878	442802	0.0369100885731357	1.03759972457227	0.855235263464793	0.205163677566253	1.22772599972213	3.18856807960478e-91	-0.375291516507981	0.687088951821175	0.0542950871338967	0.647336918895322	FALSE
E4_OBESITY	C3_MENINGIOMA_EXALLC	PGS003400	15	9730	1084	443596	-0.167408891956181	0.845853677852318	0.535927651165569	0.203978375095497	1.22627163516248	2.62769554388211e-90	0.118704282682599	1.12603688044267	0.655985220234185	0.961169106077696	FALSE
E4_OBESITY	O15_POSTPART_HEAMORRH_ALLW	PGS003400	193	9552	7797	436883	0.405640366298967	1.50026291032413	8.99948317777429e-08	0.202307079193988	1.22422388408014	2.86259578733719e-87	0.11975757445979	1.12722355067494	0.107860107955054	0.736094567495885	FALSE
E4_OBESITY	O15_POSTPART_HEAMORRH_LB	PGS003400	193	9552	7797	436883	0.405640366298967	1.50026291032413	8.99948317777429e-08	0.202307079193988	1.22422388408014	2.86259578733719e-87	0.11975757445979	1.12722355067494	0.107860107955054	0.736094567495885	FALSE
E4_OBESITY	CD2_BENIGN_MOUTH_PHARYNX_EXALLC	PGS003400	70	9675	2544	442136	0.692062552907949	1.99783192068794	1.11368271155607e-08	0.204698370034915	1.22715486245558	1.97650431438894e-90	-0.0891884161335657	0.914673218146451	0.46233059413442	0.924171229376985	FALSE
E4_OBESITY	CD2_BENIGN_SALIVARY_EXALLC	PGS003400	36	9709	2281	442399	0.0621788763896744	1.0641526794937	0.725652560668015	0.203696354216888	1.22592584972017	7.28783759224055e-90	0.119280888718315	1.12668634732964	0.475381818355752	0.92712132031077	FALSE
E4_OBESITY	CD2_BENIGN_COLON_EXALLC	PGS003400	201	9544	10683	433997	0.464936099406702	1.59191246148615	2.79515993277101e-10	0.203784633578872	1.22603407844913	1.91583941667142e-88	0.0200662621029441	1.0202689429527	0.777766842068645	0.97780973341487	FALSE
E4_OBESITY	CD2_BENIGN_RECTUM_ANAL_EXALLC	PGS003400	71	9674	3921	440759	0.355092023635569	1.42631190264915	0.00437565688028907	0.203466414682143	1.22564399330686	2.34555250500577e-89	0.089798418787012	1.09395374095527	0.45264863893593	0.921878647582438	FALSE
E4_OBESITY	CD2_BENIGN_SMALL_INTESTINE_EXALLC	PGS003400	11	9734	651	444029	0.168649767886844	1.18370549464059	0.58600681045269	0.204069040966634	1.22638282118884	2.03715200583122e-90	0.0848088700452905	1.08850900013926	0.785611688411177	0.97868687752729	FALSE
E4_OBESITY	CD2_BENIGN_EAR_RESP_EXALLC	PGS003400	33	9712	1905	442775	0.217803875370031	1.24334319348124	0.223514665579771	0.205485003306221	1.22812056307576	2.00050415297402e-91	-0.359629292744358	0.697935007691809	0.032040265888976	0.564287440480761	FALSE
E4_OBESITY	CD2_BENIGN_BONE_CARTILAGE_EXALLC	PGS003400	49	9696	2263	442417	0.276052414434336	1.31791694008791	0.0547797895316219	0.204550865899219	1.22697386538747	1.66464567282014e-90	-0.0744565444646867	0.928247810688069	0.613618513946859	0.954009866775898	FALSE
E4_OBESITY	CD2_BENIGN_LIPOMATOUS_EXALLC	PGS003400	215	9530	7983	436697	0.579619849772301	1.78535959687155	3.56829932554215e-16	0.203503521805508	1.22568947427355	4.63434722085154e-88	0.0219117592929336	1.0221535849358	0.748259967566773	0.974220888537908	FALSE
E4_OBESITY	CD2_BENIGN_HEAMANGIOMA_LYMPHANGIOMA_EXALLC	PGS003400	42	9703	2103	442577	0.227946390972612	1.25601798972465	0.151173885242701	0.203898351900266	1.22617350891425	5.60894181921281e-90	0.061050700203893	1.06295280474498	0.689374414041107	0.966523026218378	FALSE
E4_OBESITY	CD2_BENIGN_CONNECTIVE_SOFT_EXALLC	PGS003400	61	9684	2600	442080	0.351673139858586	1.42144383444577	0.00803597908550993	0.206838953893348	1.22978450382578	2.26147721847386e-92	-0.42693783755605	0.652504112217536	0.000939752447955099	0.132518227073605	FALSE
E4_OBESITY	CD2_BENIGN_MELANOCYTIC_EXALLC	PGS003400	152	9593	6979	437701	0.423216294919446	1.52686451328991	2.58301133252108e-07	0.206212150907188	1.22901391275607	5.75795702950756e-91	-0.130453619760599	0.877697199810983	0.108164876186434	0.736094567495885	FALSE
E4_OBESITY	CD2_BENIGN_SKIN_EXALLC	PGS003400	180	9565	9752	434928	0.242397291770422	1.27430036130784	0.0014589465274219	0.205572553158439	1.22822808955646	3.99216136226248e-90	-0.076125381265607	0.926700008455104	0.304704084572075	0.875004472245508	FALSE
E4_OBESITY	CD2_BENIGN_UTERUS_OTH_EXALLC	PGS003400	32	9713	1529	443151	-0.0195576807430503	0.980632329955869	0.912351873254047	0.205440216547582	1.22806556076822	2.39658841674427e-91	-0.292150535251076	0.746656129445084	0.0947776393646398	0.718013714660731	FALSE
E4_OBESITY	CD2_BENIGN_FEMALE_GEN_OTH_EXALLC	PGS003400	23	9722	1126	443554	0.0881175278116203	1.09211646854449	0.693392475044575	0.203936399563861	1.22622016283896	3.84195714686792e-90	0.22190872269697	1.24845741683738	0.295783168567643	0.871603304503663	FALSE
E4_OBESITY	CD2_BENIGN_URINARY_EXALLC	PGS003400	20	9725	849	443831	0.475365451662722	1.60860195634012	0.0353476511519925	0.204877982765743	1.22737529488722	4.90318745748004e-91	-0.37978671440499	0.684007282555713	0.0890858350128862	0.708724229646485	FALSE
E4_OBESITY	CD2_BENIGN_EYE_EXALLC	PGS003400	31	9714	1928	442752	0.14823478800854	1.1597851680486	0.417717882986058	0.204172104964949	1.22650922361952	2.59025962927106e-90	-0.00669350273554283	0.993328848855942	0.969863064872557	0.997430799913662	FALSE
E4_OBESITY	CD2_BENIGN_MENINGES_EXALLC	PGS003400	27	9718	1985	442695	-0.0653669996831207	0.936723623013793	0.734949467120713	0.204567688596011	1.2269945065704	1.04267471813017e-90	-0.16014909377912	0.852016749099023	0.412745213419271	0.912641728706758	FALSE
E4_OBESITY	CD2_BENIGN_BRAIN_CNS_EXALLC	PGS003400	21	9724	1514	443166	-0.0422835329234094	0.958597947958999	0.847324861853953	0.204701650222357	1.22715888776015	7.07833910184689e-91	-0.264673395234948	0.767456564018537	0.231606018514141	0.838362057192513	FALSE
E4_OBESITY	CD2_BENIGN_ENDOCRINE_OTH_EXALLC	PGS003400	66	9679	2420	442260	0.650023603618405	1.91558604324227	4.58767575578498e-07	0.203352515127176	1.22550440095138	2.72731412265559e-89	0.127294712322513	1.13575168848118	0.298631425717942	0.872775017699827	FALSE
E4_OBESITY	CD2_BENIGN_OTHER_NOS_EXALLC	PGS003400	20	9725	766	443914	0.208599703088465	1.23195175333256	0.447033423197636	0.203074990556885	1.22516434055885	1.7389729569739e-89	0.612639080312118	1.8452948597613	0.00840935588165661	0.381244634970348	FALSE
E4_OBESITY	CD2_PRIMARY_LYMPHOID_HEMATOPOIETIC_EXALLC	PGS003400	79	9666	5327	439353	0.180543234258793	1.19786790929217	0.113719787950201	0.204942125865087	1.22745402506766	1.63683755645089e-90	-0.0990204599030622	0.905724176805117	0.367626974073847	0.896668468431107	FALSE
E4_OBESITY	CD2_INSITU_CERVIX_UTERI_EXALLC	PGS003400	42	9703	2458	442222	0.240879182861422	1.27236730224494	0.124433269392904	0.20439124923954	1.22677803554683	2.3125721839478e-90	0.0220112757879159	1.02225531113954	0.887209810518725	0.989432711547617	FALSE
E4_OBESITY	C3_COLORECTAL_EXALLC	PGS003400	50	9695	5386	439294	-0.211579638410452	0.809304826736268	0.150783712205194	0.203725890562015	1.22596205962391	8.91100038909908e-90	0.0843733929409405	1.08803508258943	0.557456766070456	0.944126985613279	FALSE
E4_OBESITY	C3_RESPIRATORY_INTRATHORACIC_EXALLC	PGS003400	29	9716	2992	441688	0.0487524871159341	1.04996043983909	0.79432024846657	0.204457009141169	1.22685871100234	1.34987473071169e-90	-0.107939746046237	0.897681683671595	0.570747845125415	0.946806032257111	FALSE
E4_OBESITY	C3_MELANOMA_EXALLC	PGS003400	45	9700	3333	441347	0.0371258535112451	1.03782362636683	0.812920254813102	0.203528648444897	1.22572027211789	1.25960539681518e-89	0.130684675311612	1.13960837799392	0.37242045211878	0.898690459117476	FALSE
E4_OBESITY	C3_FEMALE_GENITAL_EXALLC	PGS003400	68	9677	3444	441236	0.40167849638795	1.49433082268024	0.00185974324512999	0.203596701001772	1.22580368835474	2.07855072937286e-89	0.0876193145682769	1.09157249717471	0.455832518019394	0.92255325144671	FALSE
E4_OBESITY	C3_MALE_GENITAL_EXALLC	PGS003400	92	9653	10781	433899	-0.305150478762185	0.737012461323911	0.00485078448956313	0.203843992287317	1.22610685640852	2.04246102134044e-89	0.0577364431041129	1.05943573731735	0.578403369403554	0.948144255803217	FALSE
E4_OBESITY	C3_KIDNEY_NOTRENALPELVIS_EXALLC	PGS003400	32	9713	1678	443002	0.512369370298742	1.66924156453805	0.00432344997042234	0.204344949365374	1.22672123719304	1.78385159441761e-90	-0.0805854778413739	0.92257604040484	0.661664886004684	0.962340485688496	FALSE
E4_OBESITY	C3_EYE_BRAIN_NEURO_EXALLC	PGS003400	13	9732	829	443851	0.256950260904642	1.29298081346395	0.375802115751871	0.204007438564006	1.22630727538744	2.4708706769653e-90	0.0926110283058555	1.09703493672931	0.727217049162273	0.971397819989468	FALSE
E4_OBESITY	C3_ENDOCRINE_EXALLC	PGS003400	51	9694	1838	442842	0.52289544429647	1.68690492459518	0.000296362346333424	0.203997728165741	1.22629536751322	5.39572697193789e-90	0.0180641510482622	1.01822829470713	0.899009908648354	0.990938504525885	FALSE
E4_OBESITY	C3_UNCERTAIN_SECONDARY_EXALLC	PGS003400	25	9720	2203	442477	-0.101303050191212	0.903659137311555	0.616536713133254	0.205184742673891	1.22775186217486	3.10081763887648e-91	-0.368193585042038	0.691983211122785	0.0569988697030898	0.652933274290925	FALSE
E4_OBESITY	C3_NSCLC_ADENO_EXALLC	PGS003400	11	9734	977	443703	0.165080989108064	1.1794886405762	0.592592322616312	0.204141249500617	1.22647137969177	1.75883564546055e-90	0.00682726251606717	1.00685062140162	0.982583620694461	0.998646298315572	FALSE
E4_OBESITY	CD2_LEIOMYOMA_ENDOMETRIOSIS_EXALLC	PGS003400	119	9626	4866	439814	0.355993291726927	1.42759797151469	0.000120463428431182	0.206548421485251	1.22942726346991	1.54750028650597e-91	-0.180845048811433	0.834564665464262	0.0501569803778548	0.635797930567585	FALSE
E4_OBESITY	C3_HEAD_AND_NECK_EXALLC	PGS003400	16	9729	1854	442826	-0.238096789244366	0.788126405242777	0.344863937694736	0.204257705764464	1.22661421828342	1.55367085354294e-90	-0.0692004163690098	0.933139644876965	0.784354899484164	0.978539583113192	FALSE
E4_OBESITY	CD2_BENIGN_COLORECANI_EXALLC	PGS003400	254	9491	13518	431162	0.432672422205651	1.54137121900728	8.26822719778649e-11	0.202327108239156	1.22424840436117	9.48163188185093e-87	0.072527055077269	1.07522189590811	0.254579018359798	0.851275409146387	FALSE
E4_OBESITY	CD2_BENIGN_OTHERDIGESTIVE_EXALLC	PGS003400	67	9678	3306	441374	0.425485851079549	1.53033375338016	0.000550000871362992	0.205117268773804	1.22766902376313	7.82222516381391e-91	-0.145589507468161	0.86451250628516	0.247701124169881	0.847910953267586	FALSE
E4_OBESITY	C3_DIGESTIVE_ORGANS_EXALLC	PGS003400	70	9675	8019	436661	-0.200078574408851	0.81866642432038	0.100805751372433	0.204398816167105	1.22678731852248	3.47500785855447e-90	-0.0361135762756209	0.964530739452762	0.766751988360841	0.976514885805695	FALSE
E4_OBESITY	C3_SKIN_EXALLC	PGS003400	163	9582	16664	428016	-0.292162008740006	0.746647562743393	0.000296011911249762	0.204741023612923	1.22720720611755	1.31761332265418e-89	-0.0384327100431107	0.962296455448259	0.626545924180964	0.956404298197276	FALSE
E4_OBESITY	C3_URINARY_TRACT_EXALLC	PGS003400	33	9712	1819	442861	0.46585696161006	1.59337906867091	0.00845015423794966	0.204307142550617	1.22667485964717	1.96059001165706e-90	-0.0579934639456035	0.943656115204343	0.74909079058835	0.974240364960233	FALSE
E4_OBESITY	C3_CANCER_WIDE_EXALLC	PGS003400	864	8881	68107	376573	-0.037136521769558	0.963544581557957	0.327910890919716	0.206122218295178	1.22890338929461	2.97209209658413e-84	-0.0223263872107068	0.977921002049109	0.529648712089186	0.937642342906638	FALSE
E4_OBESITY	CD2_BENIGN_EXALLC	PGS003400	1843	7902	86463	358217	0.280097309331449	1.32325857147953	1.86593353205663e-23	0.217010202201821	1.24235677684768	3.63925808156807e-83	-0.0681714401124916	0.9341003175855	0.00829772540330131	0.379970224676919	FALSE
E4_OBESITY	C3_CANCER_EXALLC	PGS003400	771	8974	63207	381473	-0.0809557413817937	0.922234507366332	0.0415091831295333	0.207378689606837	1.23044844160174	3.84086207310628e-86	-0.0409312739893926	0.95989509744158	0.274089397375053	0.861655141958246	FALSE
E4_OBESITY	CD2_INSITU_EXALLC	PGS003400	106	9639	8355	436325	-0.0691713003382361	0.933166814595116	0.485544058447932	0.204268185254318	1.22662707264203	1.03047747368313e-89	-0.0130885177343938	0.98699676443598	0.892978329752024	0.990312916535537	FALSE
E4_OBESITY_HYPER	Q17_CONGEN_MALFO_DEFORMAT_CHROMOSOMAL_ABNORMALITI	PGS002033	560	9225	24475	420053	0.260485429035867	1.29755980701723	1.63571434986067e-08	0.315611117039572	1.37109695569397	3.02861176745554e-200	0.0304875595354329	1.03095706438417	0.486253636311311	0.92978346151672	FALSE
E4_OBESITY_HYPER	R18_SYMPTOMS_SIGNS_ABNORMAL_CLINI_LABOR_FINDI_NOT_ELSEW_CLASSIFIED	PGS002033	5348	4437	230701	213827	0.779306714234118	2.17996040596377	1.78846457582281e-258	0.320952121554237	1.37843958176905	6.98465796136492e-101	-0.0205316927942317	0.979677647260414	0.314262240691508	0.877904855692954	FALSE
E4_OBESITY_HYPER	ST19_INJURY_POISO_CERTA_OTHER_CONSE_EXTER_CAUSES	PGS002033	4546	5239	199433	245095	0.607961969143508	1.83668436238652	4.37692660537069e-169	0.327593583795274	1.38762490442678	1.13494019396218e-123	-0.0376161705497364	0.963082529395002	0.0649872322350217	0.667708082753957	FALSE
E4_OBESITY_HYPER	VWXY20_EXTER_CAUSES_MORBIDI_MORTA	PGS002033	3624	6161	159940	284588	0.573654464575828	1.77474094283224	8.06264395876511e-142	0.320445033516265	1.3777407687409	1.41619260720704e-138	-0.0255468979464691	0.974776662869999	0.22479579253039	0.833305498489473	FALSE
E4_OBESITY_HYPER	Z21_FACTO_INFLUENCI_HEALTH_STATUS_CONTACT_W_HEALTH_SERVI	PGS002033	5600	4185	249257	195271	0.761488880338824	2.14146222912474	1.74762497571285e-226	0.320843295935563	1.3782895803909	7.94993920146908e-95	-0.0168298856938535	0.983310945667007	0.412120263874183	0.912452317834729	FALSE
E4_OBESITY_HYPER	CAMPYLOENTERITIS	PGS002033	11	9774	559	443969	0.102107892598951	1.10750295665439	0.781485325140437	0.317020258773223	1.37303038755495	7.01955312662288e-214	0.367990173545494	1.44482784136907	0.224026662271446	0.832969841887098	FALSE
E4_OBESITY_HYPER	C_DIFFICILE_ENTEROCOLITIS	PGS002033	23	9762	1510	443018	0.119691299432941	1.1271488463794	0.568018518532484	0.317879358403269	1.3742104642821	8.69638657379957e-215	-0.183710357438106	0.832176802744311	0.387102895593036	0.904517073155633	FALSE
E4_OBESITY_HYPER	BACT_INTEST_INFECTION_NOS	PGS002033	33	9752	1358	443170	0.483747392610341	1.62214182888002	0.0129198445783512	0.316849984483717	1.37279661568448	3.43620703670842e-213	0.174305817024913	1.19041956072807	0.329964933783907	0.8835432810049	FALSE
E4_OBESITY_HYPER	HEPATITIS_CHRONIC_VIRAL	PGS002033	39	9746	1435	443093	0.592196409707302	1.80795506766741	0.00118185330890867	0.316750926055893	1.37266063534511	6.04858010720038e-213	0.135571880539968	1.14519150986011	0.414397543532604	0.913064031703313	FALSE
E4_OBESITY_HYPER	AB1_CHOLERA	PGS002033	27	9758	1382	443146	-0.17072671953912	0.843051931614414	0.411125594173623	0.317471503452897	1.37365010002283	4.31268987548239e-214	0.0125150865889753	1.01259372801077	0.946889869901965	0.995653195143086	FALSE
E4_OBESITY_HYPER	AB1_SALMONELLA_OTH	PGS002033	24	9761	1058	443470	0.119731840009995	1.12719454257033	0.595600900134469	0.316995114047219	1.37299586351611	1.50014224157209e-213	0.169226578874698	1.18438846593002	0.385002879436771	0.903512956481798	FALSE
E4_OBESITY_HYPER	AB1_BACT_INTEST_OTH	PGS002033	67	9718	3481	441047	0.295479632792398	1.34377072064845	0.0252512596083963	0.316728340218582	1.37262963300543	2.73360123864682e-212	0.108283762426089	1.1143639151339	0.382113739184647	0.902710517874421	FALSE
E4_OBESITY_HYPER	AB1_VIRAL_OTHER_INTEST_INFECTIONS	PGS002033	212	9573	7914	436614	0.303831256634494	1.35504038272208	5.51823521421343e-05	0.315695216821192	1.37121226949739	6.44595020006351e-208	0.0822336114099132	1.08570941431298	0.248495924071199	0.848637607104777	FALSE
E4_OBESITY_HYPER	AB1_GASTROENTERITIS_NOS	PGS002033	615	9170	24274	420254	0.459568328880359	1.58339033357069	2.16436337776184e-25	0.316184306278771	1.37188307899206	1.21590668273522e-199	0.00460936402361001	1.00462000348273	0.91180287298996	0.992355241957453	FALSE
E4_OBESITY_HYPER	AB1_RESP_TUBERCU_NONCONF	PGS002033	17	9768	1308	443220	-0.487625982846502	0.614082507487993	0.0483045883842357	0.317422249729772	1.37358244430729	2.53412084683907e-214	-0.0318785166113338	0.968624246687737	0.898880468079681	0.990879479422036	FALSE
E4_OBESITY_HYPER	AB1_TUBERCU_OTH_ORG	PGS002033	15	9770	660	443868	0.102967706220868	1.10845561227728	0.691475757674643	0.317809525683215	1.37411450277812	7.51002436588659e-215	-0.234545021842756	0.790930623935589	0.368530646259413	0.896823262983483	FALSE
E4_OBESITY_HYPER	AB1_STREPTO_SEPSIS	PGS002033	33	9752	1305	443223	0.696983933806138	2.00768824601246	8.31692725571066e-05	0.317892806715194	1.37422894521735	1.4228142447192e-214	-0.139937171439505	0.869412857641191	0.417633926507632	0.913630861595784	FALSE
E4_OBESITY_HYPER	AB1_OTHER_SEPSIS	PGS002033	149	9636	5894	438634	0.668664336472111	1.9516288595229	3.08814169765294e-15	0.318895067959563	1.37560697208613	2.57125443392917e-213	-0.111467562078843	0.894520407315103	0.173319407702356	0.804327245242016	FALSE
E4_OBESITY_HYPER	AB1_ERYSIPELAS	PGS002033	416	9369	12213	432315	0.980194806150479	2.66497534495362	8.23940555488613e-76	0.317984555300814	1.37435503456356	3.24641948013596e-206	-0.0687124234375309	0.933595121553408	0.166474148872034	0.797631993484913	FALSE
E4_OBESITY_HYPER	AB1_BACTINF_NOS	PGS002033	204	9581	9002	435526	0.674564173993597	1.96317718582283	2.03928603270489e-20	0.319417365919211	1.37632563646306	8.39032319801235e-213	-0.102634853013368	0.902456442576105	0.144124751863889	0.777008321722765	FALSE
E4_OBESITY_HYPER	AB1_GONOCOCCAL	PGS002033	28	9757	929	443599	0.388372580074401	1.47457908073694	0.0643278917373543	0.316967997966668	1.37295863375445	1.93359499357163e-213	0.155677928258895	1.16844981781437	0.412742388066522	0.912641728706758	FALSE
E4_OBESITY_HYPER	AB1_ANOGENITAL_HERPES_SIMPLEX	PGS002033	38	9747	1716	442812	0.376998220731252	1.45790171536996	0.0237744440139794	0.317681869804635	1.37393910017982	3.60628991164195e-214	-0.0512627420251635	0.950029025187659	0.750504912771185	0.974503562641121	FALSE
E4_OBESITY_HYPER	AB1_SEXUAL_TRANSMISSION_NOS	PGS002033	119	9666	5700	438828	0.222292440705233	1.24893656435365	0.025812073357289	0.316295237125593	1.37203527158502	1.24034711335058e-210	0.0943229188105507	1.09891454880682	0.312781811789906	0.877570126922565	FALSE
E4_OBESITY_HYPER	AB1_SPIROCHE_OTHER	PGS002033	25	9760	1691	442837	0.0150038910813872	1.01511701451096	0.945820222454261	0.316989195868373	1.37298773790508	1.65457679453947e-213	0.167669350017453	1.1825455373359	0.38527141779277	0.903639862787599	FALSE
E4_OBESITY_HYPER	AB1_VIRAL_MENINGITIS	PGS002033	33	9752	1035	443493	0.624863734567928	1.86799139743387	0.00116980929144357	0.316977768322074	1.37297204811379	2.24259839928157e-213	0.134533698585041	1.14400320964229	0.458026709335224	0.923161522033025	FALSE
E4_OBESITY_HYPER	AB1_VIRAL_HEMOR_FEVER_NOS	PGS002033	28	9757	1852	442676	-0.0508912009888361	0.950382065536646	0.821097151213968	0.317338169201124	1.37346695762439	4.06889833862753e-214	0.294759549135489	1.34280344161658	0.152321209276093	0.785489828770323	FALSE
E4_OBESITY_HYPER	AB1_HERPES_SIMPLEX	PGS002033	76	9709	2724	441804	0.471361432227049	1.60217396034102	0.000345765723556203	0.315462229008935	1.37089283096467	2.4655533728553e-210	0.208389086962369	1.23169231174898	0.0579576870163017	0.654586370184969	FALSE
E4_OBESITY_HYPER	AB1_VARICELLA	PGS002033	36	9749	1474	443054	0.398702841673112	1.48989081935679	0.0199826291558957	0.317686432422344	1.37394536895299	2.88415156083253e-214	-0.0615147538116802	0.940339072051499	0.721653042097842	0.970678800505579	FALSE
E4_OBESITY_HYPER	AB1_ZOSTER	PGS002033	59	9726	2997	441531	0.40952949172475	1.50610898163769	0.00210580820918394	0.31838503553925	1.37490554682278	1.26823843379105e-214	-0.170723515052028	0.843054633167775	0.181969230099209	0.809775800172356	FALSE
E4_OBESITY_HYPER	AB1_RUBELLA	PGS002033	19	9766	1111	443417	0.184679006444082	1.20283227674335	0.43551862590836	0.317516864314581	1.37371241138826	2.06368235432495e-214	-0.0325098166195672	0.968012947169826	0.893617671843311	0.990483288036307	FALSE
E4_OBESITY_HYPER	AB1_VIRAL_WARTS	PGS002033	63	9722	2467	442061	0.447816465626065	1.56489145792132	0.00142088469242881	0.316556095349844	1.37239322495509	3.85770299854307e-212	0.111092132112059	1.11749785954978	0.383991485076062	0.903389190813027	FALSE
E4_OBESITY_HYPER	AB1_VIRAL_SKIN_NOS	PGS002033	17	9768	1044	443484	-0.0566004105374037	0.944971594625608	0.825277094354634	0.31741510834402	1.37357263506022	2.51298554136949e-214	0.0237365341683482	1.02402048793721	0.92687386318673	0.99389564759919	FALSE
E4_OBESITY_HYPER	AB1_HEPATITIS_OTHER_VIRAL	PGS002033	47	9738	1726	442802	0.61054889712011	1.84144188357692	0.000123412134668403	0.317165623664123	1.37322999247486	2.58626571395043e-213	0.00819366026401782	1.00822732016808	0.95636090429666	0.996354011656448	FALSE
E4_OBESITY_HYPER	AB1_MUMPS	PGS002033	21	9764	833	443695	0.250095537816328	1.2841480955323	0.287729325545662	0.317433967331695	1.37359853949388	3.03340100877514e-214	-0.0169578842174085	0.98318509137252	0.940584127472836	0.994984496351227	FALSE
E4_OBESITY_HYPER	AB1_EBV	PGS002033	71	9714	2914	441614	0.331963212373147	1.39370157659589	0.0108374663190291	0.316549762125206	1.37238453330803	5.82444700138687e-212	0.118788220736651	1.12613140175412	0.321767847672062	0.881107895874798	FALSE
E4_OBESITY_HYPER	AB1_VIRAL_NOS	PGS002033	140	9645	5865	438663	0.294808522591483	1.34286920495216	0.000899684838480824	0.317792076060474	1.37409052520764	4.53365096876832e-212	-0.03099200876086	0.969483320418126	0.714683835882195	0.969700876874626	FALSE
E4_OBESITY_HYPER	AB1_DERMATOPHYTOSIS	PGS002033	53	9732	2425	442103	0.40153899401032	1.49412237451736	0.00745285108378701	0.316907430796649	1.37287548005366	7.33693161062136e-213	0.08892489347775	1.09299856192265	0.530824008292308	0.937867623635364	FALSE
E4_OBESITY_HYPER	AB1_CANDIDIASIS	PGS002033	81	9704	2983	441545	0.532879277906003	1.70383105592167	2.05273602442699e-06	0.319055116283136	1.37582715329526	4.90572731192354e-215	-0.179144994897834	0.835984677096094	0.101961564052956	0.728932020598855	FALSE
E4_OBESITY_HYPER	AB1_SCABIES	PGS002033	24	9761	1022	443506	0.490889767568364	1.63376924832211	0.0164469274398502	0.318279473355416	1.37476041645097	3.02505845160472e-215	-0.348326118455089	0.705868641883606	0.0798439243973049	0.694961574688514	FALSE
E4_OBESITY_HYPER	AB1_SEQULAE_INF_NOS	PGS002033	54	9731	1843	442685	0.396910599598779	1.48722296577802	0.00426176588952343	0.317992694499037	1.37436622075714	2.79471514194872e-214	-0.0968863350752769	0.907659169281296	0.485430213624724	0.929530477589809	FALSE
E4_OBESITY_HYPER	AB1_OTHER_INFECTIONS	PGS002033	33	9752	1431	443097	0.53956441166012	1.71525955237607	0.00203554846168917	0.318303234802183	1.37479308313552	3.78954496362888e-215	-0.277837319145262	0.757420029230046	0.117447815095766	0.748929736886993	FALSE
E4_OBESITY_HYPER	CD2_BENIGN_MOUTH_NOS	PGS002033	29	9756	749	443779	1.03228339208518	2.80746907402695	3.2276083018548e-08	0.318079490518605	1.3744855154516	6.33639241880372e-215	-0.213779567966573	0.80752637008496	0.269383233144531	0.859787315664808	FALSE
E4_OBESITY_HYPER	CD2_BENIGN_PAROTID	PGS002033	27	9758	1686	442842	0.258830774698003	1.29541456935677	0.189019758643924	0.317780555752298	1.37407469535252	1.55687749322701e-214	-0.122821672032028	0.884421365563927	0.514404224199749	0.93454492973889	FALSE
E4_OBESITY_HYPER	CD2_BENIGN_SALIVARY_NOS	PGS002033	11	9774	686	443842	-0.0922163615706669	0.911907826389665	0.76209705497775	0.317657900346766	1.37390616799913	9.56696130085351e-215	-0.180904174547887	0.834515322672527	0.550537579879492	0.942543133129827	FALSE
E4_OBESITY_HYPER	CD2_BENIGN_CAECUM	PGS002033	29	9756	1538	442990	0.549734501615411	1.73279290307364	0.00324648335893551	0.318579625477776	1.37517311564087	1.49812502705375e-215	-0.372461061410077	0.689036481144506	0.0406072685383089	0.601378569715779	FALSE
E4_OBESITY_HYPER	CD2_BENIGN_ASCENDING_COLON	PGS002033	42	9743	1930	442598	0.649249251471041	1.91410327924106	5.79812026984051e-05	0.317378839006566	1.37352281739424	1.09017936882618e-213	0.0315600694662294	1.03206336922937	0.837857831867315	0.984772311996869	FALSE
E4_OBESITY_HYPER	CD2_BENIGN_TRANSVERSE_COLON	PGS002033	26	9759	1436	443092	0.45886109195129	1.58227089735363	0.0276366307996917	0.317410984572836	1.37356697077265	4.54080286030711e-214	-0.0126562023247193	0.987423550593013	0.947925127949238	0.995654632771797	FALSE
E4_OBESITY_HYPER	CD2_BENIGN_SIGMOID_COLON	PGS002033	62	9723	3208	441320	0.504390975953395	1.65597668366813	0.000134898119078946	0.317780314102146	1.3740743633072	8.23633404943401e-214	-0.0638958626493082	0.938102685972632	0.619732313430452	0.955165160894063	FALSE
E4_OBESITY_HYPER	CD2_BENIGN_COLON_NOS	PGS002033	93	9692	4524	440004	0.441694795513391	1.55534097094436	0.000158511528836406	0.315770449226523	1.37131543297521	1.73040466179697e-210	0.163238606463692	1.17731757175944	0.123654785072727	0.755693612892792	FALSE
E4_OBESITY_HYPER	CD2_BENIGN_RECTOSIGMOID_JUNC	PGS002033	18	9767	649	443879	0.848083037072033	2.33516613170572	0.000335512458506142	0.317926108569608	1.37427471035164	5.64578450629968e-215	-0.314368610963334	0.73024980045991	0.216647264164076	0.829086218912176	FALSE
E4_OBESITY_HYPER	CD2_BENIGN_RECTUM	PGS002033	59	9726	3261	441267	0.474042957515267	1.60647599576234	0.000422741876346398	0.317971160824628	1.37433662592106	4.12695452954303e-214	-0.0980143377518433	0.90663590454012	0.456049718244446	0.92255325144671	FALSE
E4_OBESITY_HYPER	CD2_BENIGN_STOMACH	PGS002033	38	9747	1737	442791	0.463240771767136	1.58921593468448	0.00689450544978382	0.317268170142831	1.37337081959559	1.18995524504366e-213	0.0587693633857446	1.06053061534102	0.723708834185428	0.971219762135228	FALSE
E4_OBESITY_HYPER	CD2_BENIGN_EAR_NASAL_SINUS	PGS002033	15	9770	898	443630	0.175117163192647	1.19138579499889	0.528282533615324	0.318636199182945	1.37525091647999	6.2330904674418e-216	-0.689112405372654	0.502021462925521	0.00411933008409687	0.285787068339188	FALSE
E4_OBESITY_HYPER	CD2_BENIGN_LARYNX	PGS002033	13	9772	735	443793	0.168092043172152	1.18304549689695	0.592076877894758	0.31707394425947	1.3731041013376	6.58368953269012e-214	0.285430159956427	1.33033416154317	0.296032605415169	0.871623242094088	FALSE
E4_OBESITY_HYPER	CD2_BENIGN_BONE_LONG_LOWER	PGS002033	13	9772	836	443692	-0.137765125885427	0.871303314309059	0.668631021732398	0.317145717838775	1.37320265747053	5.50744546106918e-214	0.216875533155978	1.24218948111098	0.421607192608959	0.914580200801214	FALSE
E4_OBESITY_HYPER	CD2_BENIGN_LIPO_SKIN_HEADFACENECK	PGS002033	42	9743	1421	443107	0.826024394381667	2.28421950885829	1.98945458445067e-07	0.317850013699772	1.37417013907515	2.40760566689457e-214	-0.126272677465202	0.881374483054087	0.428497703354496	0.916836732354826	FALSE
E4_OBESITY_HYPER	CD2_BENIGN_LIPO_SKIN_TRUNK	PGS002033	73	9712	3010	441518	0.553240128135169	1.73887808778841	1.37169814273568e-05	0.316814779878656	1.37274828777248	2.75616692707664e-212	0.0636764357111628	1.0657475051333	0.592624860320917	0.950696731455289	FALSE
E4_OBESITY_HYPER	CD2_BENIGN_LIPO_SKIN_LIMBS	PGS002033	44	9741	1763	442765	0.573406021960601	1.77430007631833	0.000363909693333137	0.317513004463942	1.37370710907376	7.72489170297788e-214	-0.0705779781909386	0.931855072319852	0.647201272921115	0.959600949389975	FALSE
E4_OBESITY_HYPER	CD2_BENIGN_LIPO_NOS	PGS002033	77	9708	2419	442109	0.49292293464491	1.63709435326999	5.44668522132886e-05	0.317023088487308	1.37303427284388	1.85441268024415e-212	0.0350491281292542	1.03567058810833	0.759976331295342	0.975923222480564	FALSE
E4_OBESITY_HYPER	CD2_BENIGN_HEMANGIOMA	PGS002033	40	9745	1929	442599	0.25517494069653	1.29068739487564	0.129727167190207	0.317187870469162	1.3732605427946	1.90966272822501e-213	0.0581713796236653	1.05989662483077	0.707360119398951	0.969519613162702	FALSE
E4_OBESITY_HYPER	CD2_BENIGN_CONNSOFT_UPPERLIMB	PGS002033	22	9763	1056	443472	0.272000750395984	1.31258798627149	0.233449608072103	0.31735693771125	1.3734927357948	4.16225740891389e-214	0.0300331092164187	1.0304886520605	0.890089914934914	0.990080413080909	FALSE
E4_OBESITY_HYPER	CD2_BENIGN_CONNSOFT_LOWERLIMB	PGS002033	15	9770	575	443953	0.34362887963085	1.41005523817147	0.237514630121978	0.317145198140104	1.37320194381912	6.04617719726254e-214	0.15355251539274	1.16596901683519	0.531046693171689	0.937867623635364	FALSE
E4_OBESITY_HYPER	CD2_BENIGN_MELANOCYTIC_FACE	PGS002033	41	9744	1390	443138	0.677542370863611	1.96903262897619	1.87154283311556e-05	0.318061606223518	1.37446093396687	1.28753958400719e-214	-0.139653867022363	0.869659201037519	0.371064614294557	0.897958489690573	FALSE
E4_OBESITY_HYPER	CD2_BENIGN_MELANOCYTIC_TRUNK	PGS002033	49	9736	2596	441932	0.32553495593934	1.38477123946983	0.023663968748162	0.318430588076635	1.37496817868561	6.6760888412351e-215	-0.181735874908322	0.833821544525631	0.198996743177856	0.819825128098971	FALSE
E4_OBESITY_HYPER	CD2_BENIGN_MELANOCYTIC_LOWERLIMB	PGS002033	23	9762	897	443631	0.554246350167225	1.74062866581879	0.00868261630024528	0.317766951813361	1.37405600265141	1.2314507537448e-214	-0.127520275857079	0.880275567311682	0.547934953748933	0.942111022673111	FALSE
E4_OBESITY_HYPER	CD2_BENIGN_MELANOCYTIC_NOS	PGS002033	30	9755	1518	443010	0.445814867636004	1.56176230702028	0.0150648661305902	0.318266069579844	1.37474198959437	4.2325592902346e-215	-0.260620618893816	0.770573205082722	0.140657989523637	0.773308516207881	FALSE
E4_OBESITY_HYPER	CD2_BENIGN_SKIN_EYELID	PGS002033	59	9726	3326	441202	0.288933309336302	1.33500269334398	0.0274878095576872	0.319071494666311	1.37584968730409	1.3447149755457e-215	-0.274070651063335	0.760278358888859	0.0377112551179701	0.590524387799687	FALSE
E4_OBESITY_HYPER	CD2_BENIGN_SKIN_EAR	PGS002033	18	9767	763	443765	0.599676201685824	1.82152889690474	0.0117455361666577	0.317838639802209	1.37415450949364	8.08348707410315e-215	-0.236505895112123	0.789381228797401	0.314831961069631	0.877904855692954	FALSE
E4_OBESITY_HYPER	CD2_BENIGN_SKIN_FACE	PGS002033	47	9738	2456	442072	0.309165302233406	1.36228754106539	0.0372803406275732	0.318190252476511	1.37463776458996	1.09725978249569e-214	-0.164697765189468	0.848150005810623	0.266859538631197	0.858573793455051	FALSE
E4_OBESITY_HYPER	CD2_BENIGN_SKIN_TRUNK	PGS002033	24	9761	946	443582	0.491566089954732	1.63487457677596	0.0163306478224659	0.318093978109994	1.37450542858037	5.12125991571827e-215	-0.259104016475006	0.771742744908715	0.20341057877655	0.822336949989316	FALSE
E4_OBESITY_HYPER	CD2_BENIGN_SKIN_LOWERLIMB	PGS002033	13	9772	629	443899	0.29427529322038	1.34215333852799	0.30544066839413	0.317465501277293	1.37364185515845	1.96506342266551e-214	-0.00566922938084931	0.994346810374705	0.983531257663346	0.998782653969109	FALSE
E4_OBESITY_HYPER	CD2_BENIGN_SKIN_NOS	PGS002033	16	9769	901	443627	0.00878339213316504	1.0088220793071	0.974280052465651	0.317285152265149	1.37339414254487	3.6612200820876e-214	0.112946768669984	1.11957233503792	0.671924224375043	0.96364221173769	FALSE
E4_OBESITY_HYPER	CD2_BENIGN_BREAST	PGS002033	65	9720	3606	440922	0.0721865178390926	1.07485580515056	0.56950011429561	0.318544672926246	1.37512505067168	7.32774153121761e-215	-0.0664229865552821	0.935734977255388	0.592955627990939	0.950784980455869	FALSE
E4_OBESITY_HYPER	CD2_BENIGN_LEIOMYOMA_UTERI	PGS002033	698	9087	30816	413712	0.336842462972985	1.40051841285161	2.3213124796622e-16	0.325296007505045	1.38444039007985	1.83518861595581e-209	-0.108054722278675	0.897578477546918	0.00598997136936604	0.333039520409508	FALSE
E4_OBESITY_HYPER	CD2_BENIGN_UTERUS_NOS	PGS002033	22	9763	1251	443277	-0.227984077386736	0.796136936315074	0.28640263608979	0.318761438619349	1.37542316291548	4.32497483383925e-216	-0.299118522954689	0.74147152283112	0.159893644762763	0.79233865146174	FALSE
E4_OBESITY_HYPER	CD2_BENIGN_OVARY	PGS002033	110	9675	5222	439306	0.200993370655782	1.22261666664973	0.0394970782307843	0.319542887447265	1.37649840580296	2.9763897569025e-215	-0.134364691841263	0.874271166895554	0.165168491322773	0.796386973076097	FALSE
E4_OBESITY_HYPER	CD2_BENIGN_KIDNEY	PGS002033	11	9774	580	443948	0.298399227298794	1.34769971901242	0.339449270126225	0.317533379033001	1.37373509804925	1.3980099245239e-214	-0.0896192853123444	0.914279198539645	0.772550601264084	0.976796703100461	FALSE
E4_OBESITY_HYPER	CD2_BENIGN_CONJUNCTIVA	PGS002033	16	9769	684	443844	0.230881068962555	1.25970941199259	0.449517197093721	0.316867364372597	1.37282047494445	1.34497121554554e-213	0.432425670186198	1.5409909294668	0.122383545400877	0.754805430423441	FALSE
E4_OBESITY_HYPER	CD2_BENIGN_MENINGES_CEREBRAL	PGS002033	23	9762	1777	442751	-0.13838934376229	0.870759600919561	0.525549940060888	0.317561491029118	1.37377371702782	2.54697481816843e-214	-0.036784324557958	0.963883999040271	0.857696812204204	0.987106121622772	FALSE
E4_OBESITY_HYPER	CD2_BENIGN_THYROID	PGS002033	20	9765	779	443749	0.472329335844823	1.60372546104398	0.0350095449967608	0.318173667920195	1.37461496702158	2.89554209851001e-215	-0.414106389212253	0.6609306316361	0.0721399881087173	0.680278372832199	FALSE
E4_OBESITY_HYPER	CD2_BENIGN_ADRENAL	PGS002033	30	9755	1086	443442	0.810161230550011	2.24827044733662	1.75124028744916e-05	0.317832404541608	1.37414594130888	1.53526411523641e-214	-0.206508717410763	0.813419170517022	0.254347823843642	0.851030771600225	FALSE
E4_OBESITY_HYPER	CD2_BENIGN_PITUITARY_CRANIPHAR	PGS002033	30	9755	1091	443437	0.567848295559425	1.76446635382239	0.00381728479894867	0.31727031906517	1.37337377086599	8.31440208318751e-214	0.031009128964583	1.03149492032414	0.866108427042931	0.987807596380665	FALSE
E4_OBESITY_HYPER	CD2_HODGKIN_LYMPHOMA	PGS002033	11	9774	671	443857	0.0671142029826049	1.06941760188081	0.848160051132283	0.317169161563316	1.37323485083274	4.49415004027038e-214	0.229782797700727	1.25832666879969	0.439587674866754	0.919097846303405	FALSE
E4_OBESITY_HYPER	CD2_FOLLICULAR_LYMPHOMA	PGS002033	14	9771	801	443727	0.0138876520491361	1.01398453345442	0.968541515003446	0.316641637175214	1.372510626998	2.5745298971542e-213	0.555875526427295	1.74346676797532	0.036882693950655	0.585863111801909	FALSE
E4_OBESITY_HYPER	CD2_NONFOLLICULAR_LYMPHOMA	PGS002033	17	9768	1830	442698	-0.236272282761981	0.789565659543229	0.343291726287813	0.317626476031217	1.37386299461652	1.44214742747079e-214	-0.0906883162687243	0.913302328019078	0.708840121726595	0.969553111120319	FALSE
E4_OBESITY_HYPER	CD2_LYMPHOID_LEUKAEMIA	PGS002033	21	9764	1118	443410	0.228171116717165	1.25630028102043	0.364395973493588	0.316950528836348	1.37293464957064	1.30653885993054e-213	0.263587467977219	1.30159113750675	0.264206917844345	0.857081825286004	FALSE
E4_OBESITY_HYPER	CD2_INSITU_BREAST_INTRADUCTAL	PGS002033	23	9762	1870	442658	0.0242771423274879	1.02457423143376	0.908161780796564	0.318354989524488	1.37486423701102	1.42180081318184e-215	-0.122274992733299	0.884904992598233	0.575208739958018	0.94751533173074	FALSE
E4_OBESITY_HYPER	C3_COLON	PGS002033	29	9756	3072	441456	-0.24582737830691	0.782057213314436	0.220239154016104	0.317098430544392	1.3731377239675	1.26038097506964e-213	0.120289528590144	1.12782334141499	0.526229743366887	0.937317090059626	FALSE
E4_OBESITY_HYPER	C3_RECTUM	PGS002033	21	9764	2078	442450	-0.132350399393655	0.876033979518237	0.579882823857393	0.317107827048085	1.37315062672181	9.44510071699171e-214	0.149094922993607	1.16078316899303	0.477033063323765	0.92748216218328	FALSE
E4_OBESITY_HYPER	C3_BRONCHUS_LUNG	PGS002033	25	9760	2350	442178	0.139117099917395	1.14925867021972	0.505532564036968	0.31751632616508	1.37371167212581	3.05778096946281e-214	-0.0286893211314945	0.971718309920707	0.886116959644369	0.989376234795609	FALSE
E4_OBESITY_HYPER	C3_LUNG_NONSMALL	PGS002033	26	9759	2116	442412	0.260542192796456	1.29763346348196	0.212521523893246	0.317409023246958	1.37356427676285	4.52754990469821e-214	-0.000349590486137442	0.999650470613496	0.998572337219446	0.999891678931414	FALSE
E4_OBESITY_HYPER	C3_BREAST	PGS002033	211	9574	16208	428320	-0.0119829698330921	0.988088540031402	0.866651414628023	0.319744108387485	1.37677541397538	2.29137486551538e-213	-0.0799320200116235	0.923179101958171	0.25837628875537	0.853105129930488	FALSE
E4_OBESITY_HYPER	C3_CORPUS_UTERI	PGS002033	41	9744	1739	442789	0.632404142510218	1.88213005322849	7.38191727665318e-05	0.31854126806218	1.37512036856578	2.16132900114325e-215	-0.107715775891527	0.897882760093886	0.492038583690599	0.930778689944762	FALSE
E4_OBESITY_HYPER	C3_OVARY	PGS002033	16	9769	890	443638	0.428431305902279	1.53484792719833	0.0870914944239542	0.318549979910009	1.37513234845737	6.24445214546708e-216	-0.252007022523937	0.777239279868333	0.303397867156309	0.87495553137748	FALSE
E4_OBESITY_HYPER	C3_PROSTATE	PGS002033	91	9694	10294	434234	-0.210272519996281	0.810363375651646	0.0487891870761678	0.319371389932565	1.37626235998859	2.24895445683958e-215	-0.150880306785624	0.859950622753667	0.151932522295285	0.784935050723265	FALSE
E4_OBESITY_HYPER	C3_BLADDER	PGS002033	15	9770	1306	443222	0.045282159667101	1.04632304842464	0.863135903240245	0.317674693462238	1.37392924035779	1.10564903036118e-214	-0.150777668672729	0.860038890992535	0.569750691639085	0.946806032257111	FALSE
E4_OBESITY_HYPER	C3_THYROID_GLAND	PGS002033	51	9734	1734	442794	0.56175528954623	1.75374813596063	0.000154094777334245	0.317233496668444	1.37332320088321	2.52274615565916e-213	0.0444618590908959	1.04546510096062	0.756771446979982	0.975255700884428	FALSE
E4_OBESITY_HYPER	C3_LYMPHNODES_SECONDARY_NAS	PGS002033	25	9760	1877	442651	-0.0825673905849903	0.920749385926223	0.717660274837203	0.316923592777037	1.37289766861955	1.73595484290956e-213	0.220892633075483	1.24718951647255	0.289228551064178	0.868417128468122	FALSE
E4_OBESITY_HYPER	C3_MENINGIOMA	PGS002033	15	9770	1084	443444	-0.351210510520088	0.703835573466776	0.26713552546993	0.316862221358104	1.372813414527	1.4002082791745e-213	0.380192632443408	1.46256630002007	0.13743595803578	0.769754584314451	FALSE
E4_OBESITY_HYPER	HLP_C3_NSCLC_ADENO	PGS002033	11	9774	977	443551	0.116109678578019	1.12311904747836	0.723081292294054	0.31731687257463	1.37343770772306	2.77535118439082e-214	0.116852201232801	1.12395329850194	0.697586212340901	0.968034559344796	FALSE
E4_OBESITY_HYPER	D3_SARCOIDOSIS	PGS002033	100	9685	3468	441060	0.607887067726633	1.8365467972774	2.53907329331557e-09	0.319099820823702	1.37588866039086	1.00688708033298e-214	-0.183668350910702	0.832211760336198	0.0697371316151884	0.676184662966607	FALSE
E4_OBESITY_HYPER	D3_ANAEMIA_IRONDEF_BLOODLOSS	PGS002033	74	9711	3280	441248	0.260339720572108	1.29737075534467	0.0285162283554037	0.318470525805138	1.375023092888	1.81507357606931e-214	-0.142779577623849	0.866945141944508	0.225313887257644	0.833595184334538	FALSE
E4_OBESITY_HYPER	D3_ANAEMIA_IRONDEF_NAS	PGS002033	133	9652	5928	438600	0.50134304659712	1.65093706781867	3.21612142214385e-08	0.317790107049445	1.37408781961091	3.4540924785859e-212	-0.0242400885403453	0.97605134288242	0.777938412905691	0.977885456890646	FALSE
E4_OBESITY_HYPER	D3_ANAEMIA_B12_DEF	PGS002033	26	9759	2277	442251	-0.327975001123477	0.720381028196578	0.0988531531094693	0.318041332583567	1.37443306892323	6.27871556671271e-215	-0.200962097784867	0.817943432834305	0.315018350067563	0.877944887186484	FALSE
E4_OBESITY_HYPER	D3_ANAEMIANAS	PGS002033	132	9653	7166	437362	0.416006013273511	1.51589498433432	3.36543748525521e-06	0.319159201459608	1.37597036396023	5.42996752511561e-214	-0.12643569547672	0.881230814849027	0.139745862497102	0.772616994406403	FALSE
E4_OBESITY_HYPER	D3_COAGDEFNAS	PGS002033	27	9758	962	443566	0.655344789138214	1.92580640004906	0.00093681371340768	0.319139233284549	1.37594288861744	2.46726158038524e-216	-0.607128246920572	0.544913481250237	0.00110339540253809	0.145670748233199	FALSE
E4_OBESITY_HYPER	D3_ALLERGPURPURA	PGS002033	17	9768	758	443770	0.257301574744512	1.29343513531851	0.325699297765695	0.317213138165167	1.37329524236292	5.0553339101105e-214	0.160838681811856	1.17449548604698	0.523125162024762	0.936322179581737	FALSE
E4_OBESITY_HYPER	D3_ITP	PGS002033	21	9764	622	443906	0.729111615136305	2.0732379560844	0.0023723930535568	0.317116947166944	1.37316315007585	8.18942353435715e-214	0.190034064152185	1.20929079042117	0.407435841728633	0.910423780014915	FALSE
E4_OBESITY_HYPER	D3_THROMBOCYTOPENIANAS	PGS002033	27	9758	1251	443277	0.425889243260342	1.530951202579	0.0391181445860139	0.31716967923523	1.37323556171804	8.93580941989439e-214	0.136486822345587	1.14623977292464	0.505070634051394	0.933104380327062	FALSE
E4_OBESITY_HYPER	D3_WHITEBLOODCELLNAS	PGS002033	22	9763	855	443673	0.59830506173003	1.81903303733098	0.00992738138241455	0.317192194514958	1.37326648084892	6.66716061303781e-214	0.130086542986883	1.13892694519932	0.563054365634206	0.945301276426695	FALSE
E4_OBESITY_HYPER	D3_IMMUNEMECHANISMNAS	PGS002033	16	9769	584	443944	0.704683857034463	2.023206961157	0.0106247558559548	0.317203508969143	1.3732820186975	5.10879549889544e-214	0.128217102530708	1.13679977801703	0.6082143139693	0.953278047563458	FALSE
E4_OBESITY_HYPER	E4_HYTHYNAS	PGS002033	1153	8632	40018	404510	0.662031902430527	1.9387276403738	3.18831523522076e-84	0.323067905137953	1.38135914910449	1.93378775827904e-196	-0.0662842244989448	0.935864830774181	0.0358078535674192	0.579838716763521	FALSE
E4_OBESITY_HYPER	E4_HYTHY_AI_EXCL	PGS002033	202	9583	8195	436333	0.519541788396019	1.68125710166209	2.10467598922272e-12	0.318300281341461	1.37478902274414	1.79203621717692e-211	-0.0446826403407048	0.956300925015987	0.534343424305245	0.939004190981536	FALSE
E4_OBESITY_HYPER	E4_GOITRENOD	PGS002033	42	9743	1810	442718	0.237955340247848	1.268652533852	0.160044852343967	0.316802765320717	1.37273179490772	6.20655261555562e-213	0.1535798032732	1.16600083409245	0.326028871528071	0.88209713816447	FALSE
E4_OBESITY_HYPER	E4_GOITREMULTINOD	PGS002033	108	9677	5417	439111	-0.0254392275763853	0.974881623084491	0.808221472903955	0.316632223429007	1.3724977065921	2.93533835263838e-211	0.0738665898990302	1.07666315817379	0.445815468933823	0.920376608872168	FALSE
E4_OBESITY_HYPER	E4_GOITRENAS	PGS002033	57	9728	1951	442577	0.51962445465727	1.68139609064565	0.000265426578980274	0.317192473524357	1.37326686400323	3.80761142225941e-213	0.0194240202012307	1.01961389385903	0.886449828457868	0.989376234795609	FALSE
E4_OBESITY_HYPER	E4_THYTOXGOITDIF	PGS002033	73	9712	3701	440827	0.195228813711042	1.21558909812328	0.102462252622687	0.318525358263199	1.37509849085118	1.85171415578358e-214	-0.139582643740297	0.869721143225932	0.221403989702807	0.831822247602453	FALSE
E4_OBESITY_HYPER	E4_THYTOXGOITMULT	PGS002033	14	9771	1173	443355	-0.409412814948712	0.664040050073631	0.127645678809949	0.317976465339253	1.37434391612913	4.58069067012145e-215	-0.283983061034657	0.752779395902298	0.274540313076757	0.861831695534931	FALSE
E4_OBESITY_HYPER	E4_THYTOXNAS	PGS002033	100	9685	5053	439475	0.227722762322016	1.25573713952073	0.0304979921104359	0.317520989682125	1.37371807846854	1.26724775491942e-212	-0.00963698987908104	0.990409297099503	0.923955216526607	0.993650475708679	FALSE
E4_OBESITY_HYPER	E4_THYROIDITSUBAC	PGS002033	23	9762	856	443672	0.360157679211746	1.43355543863178	0.100235652713316	0.317355940894864	1.37349136667542	4.58315698732076e-214	0.044811069520169	1.04583025203089	0.828784187854614	0.983634074721443	FALSE
E4_OBESITY_HYPER	E4_HYPOGLYC	PGS002033	27	9758	1136	443392	0.314488149363804	1.36955812232416	0.107394403502471	0.317868335630125	1.37419531675539	1.18088707728747e-214	-0.150812744331459	0.860008725090947	0.422336477969434	0.914833514442927	FALSE
E4_OBESITY_HYPER	E4_HYPOPARA	PGS002033	18	9767	689	443839	0.454338900085892	1.57513171930569	0.0557611393669727	0.317811929564779	1.37411780599061	7.70234365378551e-215	-0.232887360129032	0.792242806626131	0.355572173647218	0.892714847278811	FALSE
E4_OBESITY_HYPER	E4_HYPERPARA	PGS002033	81	9704	3661	440867	0.342929646183538	1.40906962501338	0.00273974770744769	0.31816283841335	1.37460008069999	7.35508695271027e-214	-0.0827147254684406	0.920613737415885	0.455290682711116	0.922412810354721	FALSE
E4_OBESITY_HYPER	E4_HYPERPRO	PGS002033	25	9760	894	443634	0.465136158471716	1.59223096986396	0.023486921484265	0.317631469271057	1.37386985466109	2.18507444975516e-214	-0.0668231875510119	0.935360570109805	0.735319024719705	0.97271207519719	FALSE
E4_OBESITY_HYPER	E4_HYPOPIT	PGS002033	42	9743	1340	443188	0.877574179081214	2.40505838334263	1.67448224562382e-08	0.318323576241269	1.37482104868971	6.11736059915916e-215	-0.202011602049031	0.817085448021813	0.187114822887254	0.812861306448251	FALSE
E4_OBESITY_HYPER	E4_HYPERALDO	PGS002033	16	9769	527	444001	0.780998370064862	2.18365126965067	0.00181163859889283	0.318021180079474	1.37440537093427	3.9887882710328e-215	-0.431212840531673	0.649720609177282	0.0957573831699396	0.720091418378353	FALSE
E4_OBESITY_HYPER	E4_ADDISON	PGS002033	19	9766	601	443927	0.700866824201017	2.0154990338218	0.00297766628830841	0.31845472945131	1.37500137270825	1.18433137500323e-215	-0.561643027199045	0.57027132239888	0.0200648150723405	0.497752682076235	FALSE
E4_OBESITY_HYPER	E4_PCOS	PGS002033	70	9715	1075	443453	1.45202013925358	4.27173530480942	1.29378540843526e-28	0.317379976388989	1.37352437961583	3.47130448762665e-213	-0.0243464953397075	0.97594748990844	0.837899610638794	0.984772311996869	FALSE
E4_OBESITY_HYPER	E4_PCOS_BROAD_EXCLUSIONS	PGS002033	125	9660	4056	440472	0.6767542348081	1.96748137474681	1.83936212786036e-13	0.318917037735152	1.37563719419459	6.06887504958765e-214	-0.129755593340373	0.878310069520149	0.152304926177981	0.785489828770323	FALSE
E4_OBESITY_HYPER	E4_PCOS_CONSORTIUM_EXCLUSIONS	PGS002033	1022	8763	42110	402418	0.215897731354168	1.24097545963108	1.41595879761269e-09	0.327000091624637	1.38680160424549	4.62952384553239e-204	-0.0954310962842425	0.908980991663805	0.00397591088308747	0.281944436825012	FALSE
E4_OBESITY_HYPER	E4_ENDODISNAS	PGS002033	18	9767	511	444017	0.83009991076244	2.29354787893456	0.000580257779449435	0.317604098848818	1.37383225177767	1.58677262090762e-214	-0.0790435265113818	0.923999705086109	0.745574928816296	0.973889321496525	FALSE
E4_OBESITY_HYPER	E4_LACTONAS	PGS002033	16	9769	688	443840	0.278014718732222	1.32050563323487	0.286905994690523	0.317509839403619	1.37370276121477	1.94757471923808e-214	-0.0469392374637871	0.954145372121739	0.852932136485903	0.986456281255488	FALSE
E4_OBESITY_HYPER	E4_HYPERLIPMIX	PGS002033	30	9755	641	443887	1.08920697427766	2.97191633171638	2.04976371751516e-07	0.316763654545898	1.37267810735349	3.78956159087109e-213	0.196303622926314	1.21689632687284	0.310315262438975	0.876869752954108	FALSE
E4_OBESITY_HYPER	E4_HYPERLIPNAS	PGS002033	167	9618	7499	437029	0.608584930453062	1.83782890214713	1.82480460597677e-13	0.317482209236834	1.37366480610272	4.37612743369084e-211	-0.0228074763126657	0.977450648062607	0.769269008089582	0.97663815682695	FALSE
E4_OBESITY_HYPER	E4_LIPOPROTNAS	PGS002033	68	9717	2267	442261	0.874159928289036	2.39686091292524	3.68464618873343e-12	0.318032447364167	1.37442085683811	5.33463065322526e-214	-0.132944474572587	0.875513704031782	0.276554283688428	0.862565049255686	FALSE
E4_OBESITY_HYPER	E4_CA_MET	PGS002033	14	9771	972	443556	0.0575915251211174	1.05928221715137	0.83660395258658	0.317456509586221	1.37362950385078	2.08593048630646e-214	-0.00351318762258993	0.996492976400477	0.989606052053929	0.999140895308213	FALSE
E4_OBESITY_HYPER	E4_VOLUME	PGS002033	20	9765	1004	443524	0.485710604005717	1.62532956427877	0.0315625157239816	0.317925151524878	1.3742733951099	6.84406162062457e-215	-0.263609793568298	0.768273266345095	0.241783140175197	0.843950685098906	FALSE
E4_OBESITY_HYPER	E4_HYPOOSMNAT	PGS002033	37	9748	2506	442022	0.224788663188058	1.25205808226593	0.175723954740483	0.318191314287523	1.37463922419625	6.92639390475007e-215	-0.196596496236312	0.821522053684092	0.234159851750227	0.839648303798601	FALSE
E4_OBESITY_HYPER	E4_HYPERKALAEMIA	PGS002033	19	9766	495	444033	1.1694378885419	3.22018202847846	3.78415009955527e-06	0.317134862927875	1.37318775155894	7.1196587004998e-214	0.189561065908209	1.20871893325522	0.424349881572033	0.915658201297687	FALSE
E4_OBESITY_HYPER	E4_HYPOKALAEMIA	PGS002033	35	9750	1813	442715	0.355516170272992	1.42691699636173	0.0381075108312168	0.318218243252488	1.37467624230619	5.9052663494632e-215	-0.237181071937485	0.788848436769996	0.164790912232372	0.796272915079454	FALSE
E4_OBESITY_HYPER	E4_ENDOMETPOSTOP	PGS002033	61	9724	2346	442182	0.480697984527443	1.61720279087393	0.000423768686623369	0.317250200823684	1.37334614127875	4.11222681877847e-213	0.0174735066229476	1.01762706141619	0.892450136033894	0.990252047066362	FALSE
E4_OBESITY_HYPER	F5_ALCOHOLAC	PGS002033	223	9562	7172	437356	0.749041754621558	2.11497238277113	3.76102042041289e-27	0.320110618696453	1.37728010884002	2.4112220432122e-213	-0.13671037858302	0.872222803958775	0.044047521062161	0.616939253196737	FALSE
E4_OBESITY_HYPER	F5_ALCOHOL_DEPENDENCE	PGS002033	276	9509	8464	436064	0.805864815308173	2.2386316648519	1.81301567678549e-38	0.322547979120827	1.38064113121814	2.20135078836154e-215	-0.198057942172809	0.820322320503118	0.001207647241062	0.15245342548015	FALSE
E4_OBESITY_HYPER	F5_SCHZPHR	PGS002033	246	9539	5776	438752	0.918632129942021	2.50586035320222	2.04929829315475e-45	0.323312786850609	1.38169746012011	5.78646841904217e-217	-0.179338460150834	0.83582295875298	0.00479682425440597	0.303340304412472	FALSE
E4_OBESITY_HYPER	F5_SCHIZOTYP	PGS002033	24	9761	682	443846	0.711377096196096	2.03679418978187	0.000846447993039587	0.318828781773631	1.37551579136866	4.92904892176009e-216	-0.548531678842506	0.577797580240778	0.00858235087843498	0.383748256766267	FALSE
E4_OBESITY_HYPER	F5_DELUSIO	PGS002033	73	9712	1834	442694	0.856578670522398	2.35508935758745	2.4687161355418e-12	0.31731819027631	1.37343951750543	5.97365943563603e-213	0.0603767634860714	1.06223668315797	0.613362990861807	0.954009866775898	FALSE
E4_OBESITY_HYPER	F5_PSYTRANS	PGS002033	172	9613	3868	440660	0.919374124171184	2.50772037710155	1.62944477559069e-32	0.320669271428734	1.37804974509562	3.60294994452238e-215	-0.146216088553811	0.863970988770447	0.0549921092321797	0.649272568946481	FALSE
E4_OBESITY_HYPER	F5_SCHIZOAFF	PGS002033	154	9631	2214	442314	1.3648408761953	3.9151000168137	6.45755869534299e-63	0.321847688311504	1.37967461938215	3.54201078498805e-217	-0.253256320729763	0.776268882514545	0.00186944634552272	0.192747558361714	FALSE
E4_OBESITY_HYPER	F5_PSYCHOTH	PGS002033	311	9474	6614	437914	1.05750601296209	2.87918138654871	3.42185173766467e-73	0.323019338633219	1.38129206294792	3.59937422746458e-215	-0.137205957785273	0.871790655568124	0.0166324072095453	0.469399144784378	FALSE
E4_OBESITY_HYPER	F5_AGORAPHOBIA	PGS002033	29	9756	698	443830	0.999566484833917	2.7171036674545	9.51329564189558e-07	0.31714352057682	1.37319964018789	1.13933793770215e-213	0.05722331657914	1.05889225218927	0.767000346179139	0.976528657485218	FALSE
E4_OBESITY_HYPER	F5_SOCPHOB	PGS002033	77	9708	2209	442319	0.854046946593307	2.34913446276128	6.8070411857772e-12	0.316518882813692	1.3723421556728	8.05166180984401e-212	0.142140401352597	1.15273848321807	0.232347061851975	0.838698612870148	FALSE
E4_OBESITY_HYPER	F5_GAD	PGS002033	127	9658	3532	440996	0.988964714821936	2.68844971894503	3.11674397261005e-28	0.320884910143394	1.37834693801339	1.69224825067074e-216	-0.252814257395016	0.776612118385817	0.00453472915015823	0.296190090337256	FALSE
E4_OBESITY_HYPER	F5_PANIC	PGS002033	169	9616	4110	440418	0.992136163549493	2.69698953402026	4.14700395459974e-33	0.316685021813149	1.37257017416632	4.78192873479261e-210	0.026305240220429	1.02665427682856	0.739027487407158	0.973387070906372	FALSE
E4_OBESITY_HYPER	F5_ANXIETY	PGS002033	508	9277	13991	430537	0.934292290827262	2.54541140914842	1.20396379155136e-85	0.320701675859167	1.37809440073623	8.89647058527558e-208	-0.0861386716800392	0.917466995708698	0.0593189611368728	0.656190086469382	FALSE
E4_OBESITY_HYPER	F5_OCD	PGS002033	69	9716	1619	442909	1.0554209791266	2.87318445001959	4.2140406106094e-18	0.318844719445292	1.3755377140624	4.32487422064413e-215	-0.18699418490604	0.82944855969269	0.130341275600939	0.761814625631765	FALSE
E4_OBESITY_HYPER	F5_ADO	PGS002033	1562	8223	41510	403018	1.00693150187551	2.73718905609218	5.73198943938775e-261	0.328908635128521	1.38945090278503	9.53430677576886e-194	-0.0941179906500979	0.910175363722012	0.000653896243374024	0.108275082288849	FALSE
E4_OBESITY_HYPER	F5_INSOMNIA	PGS002033	89	9696	2723	441805	0.908045281918113	2.47947112631887	2.80803121830473e-16	0.317514502484307	1.37370916691653	7.27351098136404e-213	0.00370070623740375	1.00370756230555	0.972626114234851	0.997573650719748	FALSE
E4_OBESITY_HYPER	F5_PTSD	PGS002033	78	9707	1873	442655	1.0347095440236	2.81428868993	5.72256899824967e-19	0.318624050114028	1.37523420856332	1.4724434065006e-214	-0.213516129163242	0.80773913188918	0.0641362054846239	0.665963040878334	FALSE
E4_OBESITY_HYPER	F5_STRESSOTH	PGS002033	376	9409	11833	432695	0.764555758474309	2.14803991413672	8.50552268958888e-45	0.321389208656806	1.37904221162318	1.52155825964551e-211	-0.139957063483478	0.869395563414406	0.00746429693178061	0.362414585950917	FALSE
E4_OBESITY_HYPER	F5_DISSOCIATIVE	PGS002033	52	9733	974	443554	1.08356446398424	2.9551944841876	8.82144238992922e-15	0.318589796779603	1.37518710301283	4.55125862568364e-215	-0.204836345093103	0.814780648352052	0.131764028830032	0.763647769653648	FALSE
E4_OBESITY_HYPER	F5_SOMATOFORM	PGS002033	141	9644	4154	440374	0.777478889349903	2.17597945943205	1.05243432540264e-19	0.320438949983425	1.37773238723518	1.20000247769157e-215	-0.233175076987158	0.792014897803113	0.00632377832563368	0.340916050829763	FALSE
E4_OBESITY_HYPER	F5_NEUROTICOTH	PGS002033	44	9741	1524	443004	0.363702420397365	1.43864603873653	0.0164997706070455	0.31897160740984	1.37571226431703	7.99140481721382e-216	-0.341231941330298	0.710894003382181	0.0263520398595226	0.53532135295803	FALSE
E4_OBESITY_HYPER	F5_MANIA	PGS002033	31	9754	763	443765	0.941395963442417	2.56355755429933	2.13423099357994e-07	0.317967455015567	1.37433153290138	1.02371622809214e-214	-0.152039472420843	0.858954375063381	0.396535028348575	0.907069413087959	FALSE
E4_OBESITY_HYPER	F5_BIPO	PGS002033	295	9490	5872	438656	1.1735908469635	3.2335831183765	1.87268885372822e-80	0.318008925988118	1.37438852894849	5.45475509851017e-209	-0.0301400929989137	0.970309590445992	0.609833617245056	0.953522033851325	FALSE
E4_OBESITY_HYPER	F5_PERSMOOD	PGS002033	235	9550	5946	438582	0.799158189467529	2.22366823303639	1.94088373337351e-32	0.320293236682818	1.37753164792724	2.63082364038164e-213	-0.131049298235127	0.877174530168885	0.0463218651280432	0.62481335043165	FALSE
E4_OBESITY_HYPER	F5_MOODOTH	PGS002033	79	9706	1864	442664	0.944683474292302	2.57199914588248	4.57009782606388e-14	0.316147135632415	1.37183208615901	2.89450398842656e-211	0.154250481780212	1.16678310808889	0.181261623299481	0.809350357028899	FALSE
E4_OBESITY_HYPER	F5_CONDUCT	PGS002033	29	9756	646	443882	1.02238097345696	2.77980553399922	4.08342127452467e-08	0.318427774546108	1.37496431017611	2.22274955310084e-215	-0.380457971628356	0.683548291794129	0.0416101834303742	0.60638064052011	FALSE
E4_OBESITY_HYPER	F5_EMOCHILD	PGS002033	57	9728	1667	442861	0.814817459072192	2.25876331796331	1.11700011052793e-09	0.319514390899484	1.37645918090926	3.22865780212737e-216	-0.392462434125489	0.675391717556544	0.00302162658020126	0.24640143902317	FALSE
E4_OBESITY_HYPER	F5_BEHEMOTH	PGS002033	44	9741	1784	442744	0.356839018039682	1.42880583937406	0.0247917741798696	0.317502140829095	1.3736921857024	8.32676818779626e-214	-0.0208576116421114	0.979358403876869	0.889953738753965	0.990080413080909	FALSE
E4_OBESITY_HYPER	F5_MENTALUNSPE	PGS002033	88	9697	2212	442316	0.878090982485601	2.40630164693665	1.50851649600628e-14	0.316907855917599	1.37287606369192	4.47680197538006e-212	0.051222064250335	1.05255660252588	0.635824355804668	0.958077107617869	FALSE
E4_OBESITY_HYPER	F5_DELIRIUM	PGS002033	23	9762	1018	443510	0.630716424534135	1.87895622751903	0.00313449205435229	0.317676861185618	1.37393221865955	1.63463972085617e-214	-0.107214041778189	0.898333371538517	0.614600978322917	0.954112845044701	FALSE
E4_OBESITY_HYPER	F5_MENTORG	PGS002033	36	9749	1645	442883	0.517426845474824	1.67770509632449	0.00232982438489866	0.317855726130181	1.37417798894886	1.78351658817806e-214	-0.110886588194304	0.89504025130421	0.514764212149394	0.934680992187494	FALSE
E4_OBESITY_HYPER	F5_OPIOIDS	PGS002033	31	9754	928	443600	0.856255079544959	2.35432739520899	4.36045153870687e-06	0.317642528814784	1.37388504911885	2.69973467998583e-214	-0.0941491396182084	0.910147013140181	0.608736005987986	0.953355778934647	FALSE
E4_OBESITY_HYPER	F5_CANNABIS	PGS002033	30	9755	857	443671	0.946385650842849	2.57638087069327	3.32404457649418e-07	0.318006188772986	1.37438476695656	8.5143633023946e-215	-0.230119594704751	0.794438586173566	0.221713215680189	0.831883068356977	FALSE
E4_OBESITY_HYPER	F5_SEDAHYP	PGS002033	71	9714	1696	442832	0.997086941245811	2.7103748361404	8.46633592696167e-16	0.317591788341518	1.37381533930981	2.33152926277765e-213	-0.0268754102756745	0.97348251988795	0.824056598896271	0.983078385791599	FALSE
E4_OBESITY_HYPER	F5_STIMUL	PGS002033	20	9765	776	443752	0.4205709957439	1.52283083734374	0.117019873619847	0.316858861538707	1.37280880212961	1.71320107402481e-213	0.292720401524785	1.34006805706125	0.22051160839195	0.831261125602137	FALSE
E4_OBESITY_HYPER	F5_TOBAC	PGS002033	44	9741	1351	443177	0.959736970660905	2.61100961096225	1.98665245745473e-09	0.317431780886333	1.37359553619901	1.05468954088219e-213	-0.067398953366431	0.934822176477642	0.65456119524715	0.961127455882409	FALSE
E4_OBESITY_HYPER	F5_OTHERSUB	PGS002033	73	9712	2046	442482	0.845877293024834	2.33002102938693	2.39272504243433e-11	0.317048248272686	1.37306881852608	1.39767225020652e-212	-0.00220629281586567	0.997796139259177	0.985194151799327	0.998957052564691	FALSE
E4_OBESITY_HYPER	F5_ANOREX	PGS002033	41	9744	2076	442452	0.0193286148436695	1.01951662187112	0.902811543937287	0.319435713976424	1.37635088959626	2.01084741188477e-216	-0.456002431339676	0.633812296083693	0.00324468243078922	0.256055557164056	FALSE
E4_OBESITY_HYPER	F5_BULIMIA	PGS002033	47	9738	828	443700	1.18180641662733	3.26025827150097	1.74232417264883e-15	0.318402487353766	1.37492954162873	6.10620900149368e-215	-0.292511324939144	0.746386792203019	0.0469396546931535	0.626467634273183	FALSE
E4_OBESITY_HYPER	F5_EATOTH	PGS002033	55	9730	1291	443237	0.940612447413363	2.56154975253928	7.02611586684829e-12	0.318659751366522	1.37528330702347	4.42835243814735e-215	-0.26856345348912	0.764476912543343	0.046011399440195	0.623649406316987	FALSE
E4_OBESITY_HYPER	F5_SCHIZPER	PGS002033	22	9763	513	444015	0.977382426421693	2.65749095172679	5.73834941014603e-06	0.317737911061297	1.37401609961113	1.40119912512325e-214	-0.0817201538765465	0.92152980916018	0.683559601554075	0.965498966173184	FALSE
E4_OBESITY_HYPER	F5_EMOPER	PGS002033	207	9578	3510	441018	1.26353042084129	3.53788970493611	3.74164787212374e-68	0.319753397357962	1.37678820286095	3.52502832398342e-213	-0.187233529963414	0.829250059035605	0.00699208504972146	0.352715768083658	FALSE
E4_OBESITY_HYPER	F5_ANAPER	PGS002033	30	9755	847	443681	0.923709385130686	2.51861559910086	4.81822925610918e-07	0.318283089634029	1.37476538797665	3.86249027247867e-215	-0.319441283757148	0.726554861695282	0.0750976147156832	0.686171465656099	FALSE
E4_OBESITY_HYPER	F5_DEPPER	PGS002033	28	9757	491	444037	1.12814034991002	3.08990501177115	3.48113783096253e-09	0.317936246205023	1.37428864231823	9.49128450606874e-215	-0.186046667311616	0.830234849249436	0.329052796638229	0.883160502950747	FALSE
E4_OBESITY_HYPER	F5_OTHPER	PGS002033	149	9636	2612	441916	1.25991157269009	3.52510975760987	2.72925436168636e-51	0.319969803974865	1.3770861811792	9.47622739541227e-215	-0.194811940144515	0.822989414774207	0.0162375180735209	0.467456559408637	FALSE
E4_OBESITY_HYPER	F5_MIXPER	PGS002033	117	9668	2154	442374	1.26108548241405	3.52925034809657	4.50688969537539e-38	0.317383121862435	1.37352870000709	5.25862421716469e-212	-0.0530372539249864	0.948344682262553	0.555640027898553	0.943827352855486	FALSE
E4_OBESITY_HYPER	F5_MILDRET	PGS002033	34	9751	612	443916	1.11096059503137	3.03727458444734	1.03605691830193e-10	0.318543944706639	1.37512404927902	2.02874401242426e-215	-0.34458214394042	0.708516349471569	0.0348596766855368	0.575625553726339	FALSE
E4_OBESITY_HYPER	AUD	PGS002033	422	9363	12970	431558	0.857821595055487	2.35801837582485	6.39151333531564e-63	0.322626637494167	1.38074973447491	3.03933675125318e-212	-0.145812044359512	0.864320141764373	0.00362325593555002	0.269343704700664	FALSE
E4_OBESITY_HYPER	ALCODELIRIUM	PGS002033	38	9747	1494	443034	0.763996463849847	2.14683886286168	2.79763888812391e-06	0.318395920672101	1.37492051293377	3.91480980076377e-215	-0.239030165204504	0.787391130199978	0.143290540870889	0.775900815722276	FALSE
E4_OBESITY_HYPER	G6_SLEEPAPNO	PGS002033	1167	8618	24993	419535	1.64013611660079	5.15587126414413	0	0.322419143583878	1.38046326703452	3.27774005306658e-195	-0.122739150752125	0.884494352158419	8.77370720498945e-05	0.0282312888338402	TRUE
E4_OBESITY_HYPER	G6_PARKINSON	PGS002033	26	9759	2565	441963	-0.214777833540082	0.806720646539953	0.275065836968951	0.318171481264083	1.37461196121465	4.34586522250895e-215	-0.275666717696028	0.759065871831139	0.159616185237363	0.79233865146174	FALSE
E4_OBESITY_HYPER	G6_MENINGBACT	PGS002033	21	9764	922	443606	0.209228271148041	1.23272636227736	0.338858126684596	0.318089347698773	1.37449906406974	3.94148091755234e-215	-0.308725263769645	0.734382503793938	0.17050017591004	0.801739277397105	FALSE
E4_OBESITY_HYPER	G6_ENCEPHOTH	PGS002033	19	9766	573	443955	0.666535521303818	1.94747862151604	0.0114937343106032	0.317034031332226	1.3730492978272	9.36565092196975e-214	0.226086095277651	1.25368359686928	0.362087722477021	0.894463759105006	FALSE
E4_OBESITY_HYPER	G6_DYSTON	PGS002033	31	9754	1232	443296	0.560372057648592	1.75132397257512	0.00263447734179092	0.317516944779103	1.37371252192337	4.62522922655465e-214	-0.0243423936155468	0.975951492984049	0.885487138008328	0.989313562442655	FALSE
E4_OBESITY_HYPER	G6_MS	PGS002033	32	9753	2140	442388	-0.143139726783109	0.86663296859837	0.459974619029192	0.317454830714009	1.37362719770431	5.27899037239497e-214	0.0178997495670601	1.01806091022678	0.920101918772348	0.993085819618008	FALSE
E4_OBESITY_HYPER	G6_OTHDEMYEL	PGS002033	24	9761	1008	443520	0.371804611802481	1.45034957241796	0.099848025368652	0.317217879920421	1.37330175420829	6.83883858779107e-214	0.0707358433151635	1.07329766966411	0.740206579953273	0.973613026331356	FALSE
E4_OBESITY_HYPER	G6_EPLEPSY	PGS002033	236	9549	9542	434986	0.356973536769418	1.42899805344852	7.00580600008623e-08	0.32323373597502	1.38158824004312	3.93620869893753e-217	-0.242173309145211	0.784920131926072	0.000199809826826174	0.0497862568660199	TRUE
E4_OBESITY_HYPER	GE_MODE	PGS002033	19	9766	957	443571	0.029891593521436	1.03034283206088	0.897447847261974	0.317749994653707	1.37403270276195	1.0080298050996e-214	-0.164492086031338	0.848324470531049	0.487645004268233	0.92984256676865	FALSE
E4_OBESITY_HYPER	FE_MODE	PGS002033	85	9700	4294	440234	0.25535292100813	1.29091713226412	0.0202907305420054	0.319347418761946	1.37622936976415	3.284634174446e-215	-0.211029198148352	0.809750423323116	0.0437164087874543	0.615409777190363	FALSE
E4_OBESITY_HYPER	GE	PGS002033	30	9755	1294	443234	0.237144270027522	1.26762398473102	0.197434812378063	0.318070672188705	1.37447339483833	6.59193042463901e-215	-0.210300891773255	0.810340384528835	0.252429188527667	0.850263009524196	FALSE
E4_OBESITY_HYPER	FE	PGS002033	104	9681	4963	439565	0.32445400786611	1.38327518239234	0.0010923966919695	0.319884147028647	1.37696822923401	1.52517037310273e-215	-0.228403705182114	0.795802925212742	0.0172766505420951	0.474254188148866	FALSE
E4_OBESITY_HYPER	G6_STATUSEPI	PGS002033	13	9772	555	443973	0.492673506636273	1.63668606700663	0.0767894674484881	0.317785176809877	1.37408104504547	7.47206790684173e-215	-0.248702506032619	0.779811928224746	0.351133236844183	0.891734423942431	FALSE
E4_OBESITY_HYPER	G6_MIGRAINE_NO_AURA	PGS002033	198	9587	5842	438686	0.73388330076083	2.08315443618276	1.62815448621928e-22	0.318455735201485	1.37500275561682	9.53632675667794e-212	-0.0891741764900302	0.914686242859762	0.22059999398302	0.831270902457347	FALSE
E4_OBESITY_HYPER	G6_MIGRAINE_WITH_AURA	PGS002033	190	9595	6546	437982	0.582724352750881	1.79091086356129	1.4097585147418e-13	0.316367087873274	1.3721338568868	4.23730884743791e-209	0.026718985863578	1.02707913844888	0.713889378128661	0.969650743920249	FALSE
E4_OBESITY_HYPER	G6_CLUSTHEADACHE_STRICT	PGS002033	33	9752	788	443740	1.07356610396964	2.9257946060229	7.91829549326154e-10	0.318380383615881	1.37489915088241	3.07210732830263e-215	-0.322044428226372	0.72466599398987	0.0657632230616272	0.669503870189803	FALSE
E4_OBESITY_HYPER	G6_SLEEPDISOTH	PGS002033	78	9707	2482	442046	0.799962831262302	2.22545820948275	5.66859971431728e-12	0.318328275070781	1.3748275087546	3.46886442757593e-214	-0.131440370090027	0.876831558965864	0.256441722928297	0.852122496996648	FALSE
E4_OBESITY_HYPER	G6_TRINEU	PGS002033	30	9755	1324	443204	0.361623630494289	1.43565850218337	0.0510671376316424	0.317933626660915	1.37428504231323	1.00002728371399e-214	-0.175217895701669	0.839274126619294	0.353473138082005	0.892368148168535	FALSE
E4_OBESITY_HYPER	G6_ATYFAC	PGS002033	32	9753	1095	443433	0.551424501929499	1.73572379953447	0.00538292817812936	0.316955281157164	1.37294117421206	2.363276716121e-213	0.114528438916008	1.12134453043343	0.524993933378824	0.936900198698848	FALSE
E4_OBESITY_HYPER	G6_BELLPA	PGS002033	83	9702	2735	441793	0.722498714937007	2.05957307244488	1.04197039460858e-09	0.316967182492713	1.3729575141429	3.04135140390422e-212	0.0134269790311673	1.01351752571641	0.902941497093122	0.991264584492639	FALSE
E4_OBESITY_HYPER	G6_FACOTH	PGS002033	12	9773	613	443915	0.271009262928092	1.31128721668753	0.377868277323872	0.317312870436537	1.37343221104669	2.9890328842632e-214	0.123374369541623	1.13130786888785	0.665022796456051	0.962683039201048	FALSE
E4_OBESITY_HYPER	G6_BRACHPLE	PGS002033	68	9717	2363	442165	0.610322336668279	1.84102473292845	3.00485603010462e-06	0.317306078673249	1.3734228830519	4.26945475890561e-213	-0.0257992430192111	0.974530713815421	0.84011649841723	0.985113938419866	FALSE
E4_OBESITY_HYPER	G6_ROOTPLEXOTHUNS	PGS002033	94	9691	3891	440637	0.515893870699202	1.67513518703723	3.92566477094729e-06	0.31691542016119	1.37288644850016	5.48543683573537e-212	0.0260468920986686	1.02638907688288	0.805660739519078	0.980966501837435	FALSE
E4_OBESITY_HYPER	G6_CARPTU	PGS002033	551	9234	17272	427256	0.808671676418824	2.24492401976502	6.1211423675426e-67	0.320188189523451	1.37738694974088	3.64927586355958e-206	-0.117877032754648	0.888805339839399	0.00766239097514148	0.366711481822795	FALSE
E4_OBESITY_HYPER	G6_MEDLEOTH	PGS002033	29	9756	706	443822	0.682053103466605	1.97793447047181	0.000270527972115008	0.318262652086949	1.37473729143142	3.6026037448091e-215	-0.365637219621287	0.693754436059951	0.0559284120393904	0.650699991095511	FALSE
E4_OBESITY_HYPER	G6_ULLNLE	PGS002033	108	9677	3209	441319	0.890232352631406	2.43569552581084	2.85788731315787e-18	0.317655368088207	1.37390268891788	1.43592993113771e-212	-0.0995145352445152	0.905276791353361	0.296935748146768	0.871870462269809	FALSE
E4_OBESITY_HYPER	G6_RADLES	PGS002033	26	9759	880	443648	0.566386154807191	1.76188834082873	0.00470794383070618	0.317875319548906	1.37420491405738	1.11785472477388e-214	-0.197391698099971	0.820869037490224	0.301383484450892	0.874294555784744	FALSE
E4_OBESITY_HYPER	G6_MONONPOTHUS	PGS002033	12	9773	675	443853	0.0749042646876787	1.07778096424818	0.812980440787601	0.317337723332878	1.37346634523923	2.55887591585971e-214	0.103277960376034	1.10879956859099	0.741342351169839	0.973675080548744	FALSE
E4_OBESITY_HYPER	G6_SCIALE	PGS002033	46	9739	1399	443129	0.183903581953815	1.20189993266621	0.274735858838067	0.31649463248094	1.3723088763224	2.00749494516222e-212	0.187745208221137	1.20652606326123	0.209803622277225	0.82633270027947	FALSE
E4_OBESITY_HYPER	G6_MERALGIA	PGS002033	32	9753	643	443885	1.08207108775045	2.95078456063578	4.45261601366862e-07	0.316253297674531	1.37197773038553	2.08693151571271e-212	0.28121997854942	1.3247449873657	0.10982734200624	0.738724688213875	FALSE
E4_OBESITY_HYPER	G6_FEMLAPOP	PGS002033	12	9773	1004	443524	-0.0468322710261748	0.954247439111933	0.871466425372431	0.317979857482373	1.3743485781083	3.67646055272244e-215	-0.439033799768342	0.644658989937041	0.137789893800152	0.770231860271122	FALSE
E4_OBESITY_HYPER	G6_PLANTAR	PGS002033	39	9746	1585	442943	0.353713070976285	1.4243464415084	0.0390971338151933	0.317362673782056	1.37350061426898	9.1838800003974e-214	0.00160081233685825	1.00160209432091	0.992265374220952	0.999307938755818	FALSE
E4_OBESITY_HYPER	G6_MONOLOWOTHUNS	PGS002033	22	9763	641	443887	0.575055397593794	1.77722897839605	0.0131860463403159	0.317168258977097	1.37323361137045	8.06941626383708e-214	0.0909364747447359	1.09519943022523	0.656089178738287	0.961256177363303	FALSE
E4_OBESITY_HYPER	G6_MONOOTHUNS	PGS002033	17	9768	712	443816	0.336034576173832	1.39938740943677	0.167935449370573	0.318030705574876	1.37441846288867	4.44844775217272e-215	-0.336742151774697	0.714092943764524	0.144252745276988	0.7771636356652	FALSE
E4_OBESITY_HYPER	G6_DIABETNEUR	PGS002033	59	9726	1514	443014	0.874401870109527	2.39744088397477	1.15641389627582e-10	0.317888172792344	1.37422257716119	4.85572402191578e-214	-0.149541162909376	0.861102991785757	0.269939877997337	0.859787315664808	FALSE
E4_OBESITY_HYPER	G6_POLYOTHUNS	PGS002033	81	9704	3480	441048	0.603266346116604	1.82808020175807	2.73846986709202e-07	0.317450037418773	1.37362061351939	6.59214102794041e-213	-0.0227926928793824	0.977465098245862	0.836036058422585	0.984719067712944	FALSE
E4_OBESITY_HYPER	G6_MYOPOTHUNS	PGS002033	30	9755	1269	443259	0.506230518381665	1.65902572660007	0.0179821891755112	0.316514220153918	1.37233575692316	8.0802394336783e-213	0.334052879025258	1.3966169933672	0.0784430174266164	0.693031474675511	FALSE
E4_OBESITY_HYPER	G6_CP	PGS002033	12	9773	512	444016	0.110589901779697	1.11693675914098	0.712047398890327	0.317566629088135	1.37378077557639	1.39336871860906e-214	-0.094801798297578	0.909553191595024	0.737356222605037	0.973168968127519	FALSE
E4_OBESITY_HYPER	G6_HEMIPLE	PGS002033	23	9762	1125	443403	0.240662510028708	1.27209164468215	0.251324467928493	0.318120399176189	1.37454174495904	4.01520492417528e-215	-0.316579023540549	0.728637429775179	0.13875459137573	0.771187904674464	FALSE
E4_OBESITY_HYPER	G6_CERCYST	PGS002033	38	9747	935	443593	0.995211215923785	2.70529568246583	7.77558899397603e-09	0.31727480042045	1.37337992545558	1.24688116594564e-213	0.0194713380958524	1.01966214098328	0.903469858287445	0.991264584492639	FALSE
E4_OBESITY_HYPER	G6_SPINOTH	PGS002033	18	9767	641	443887	0.646918850406791	1.90964784441343	0.00722573269138117	0.317672862676864	1.37392672499053	1.29859632910907e-214	-0.147719836828148	0.862672770228587	0.539773069868691	0.940234621003842	FALSE
E4_OBESITY_HYPER	G6_POSTOPNEURO	PGS002033	61	9724	2000	442528	0.571638711643105	1.77116710676728	5.15479062074315e-05	0.316651659624216	1.3725243829847	2.73511443465914e-212	0.0967117594156968	1.10154281851143	0.448834752898119	0.921028235412242	FALSE
E4_OBESITY_HYPER	G6_NEUROOTH	PGS002033	28	9757	1173	443355	0.611354441707309	1.84292584473707	0.00365080472884807	0.31705039210078	1.37307176215274	1.43257009647597e-213	0.107582134837301	1.1135823208932	0.579675047777774	0.948251683483398	FALSE
E4_OBESITY_HYPER	G6_TIA	PGS002033	217	9568	11706	432822	0.351466293021442	1.42114984369102	1.0275722997185e-06	0.318918816067225	1.37563964053651	6.53623746321358e-212	-0.0798956118107101	0.923212713860264	0.246461326864192	0.84734561882374	FALSE
E4_OBESITY_HYPER	G6_VASCSYND	PGS002033	12	9773	622	443906	0.44796712362858	1.56512723910324	0.123718986921088	0.317953599861311	1.3743124914579	3.98228898573074e-215	-0.439448114173512	0.644391953753376	0.141994328585378	0.774210065398553	FALSE
E4_OBESITY_HYPER	H7_CONJUNCTIVITISATOPIC	PGS002033	35	9750	1012	443516	0.835960643870175	2.30702921759845	4.64338937948658e-06	0.317123296886069	1.37317186930385	1.58735853276813e-213	0.10785387634568	1.11388496855189	0.542034527390107	0.940829066692252	FALSE
E4_OBESITY_HYPER	H7_CATARACTSENILE	PGS002033	397	9388	33272	411256	-0.0143208957993153	0.985781160469023	0.79595909398765	0.319989396765789	1.37711316240515	2.71163633820784e-209	-0.0619685698469264	0.939912427918331	0.227051820385685	0.834681558703899	FALSE
E4_OBESITY_HYPER	H7_CATARACTOTHER	PGS002033	166	9619	10772	433756	0.169569341575152	1.18479449970163	0.0339571951509161	0.32035318851734	1.37761423595227	5.7153658290357e-215	-0.175169703445322	0.839314574107769	0.0270634136826127	0.539201115080001	FALSE
E4_OBESITY_HYPER	H7_HORDEOLUM	PGS002033	18	9767	1041	443487	0.264465880885155	1.30273497426973	0.26869822454208	0.317753395716527	1.37403737594144	1.04476717729271e-214	-0.16798101481628	0.845369884034868	0.474263198515263	0.926957788959217	FALSE
E4_OBESITY_HYPER	H7_CHALAZION	PGS002033	47	9738	3029	441499	0.101373938694677	1.10669039876185	0.497101726943192	0.317940357633218	1.37429429261892	2.1690414588543e-214	-0.107865242589467	0.89774856655158	0.474509429423768	0.926957788959217	FALSE
E4_OBESITY_HYPER	H7_EYELIDINFLAMMATION	PGS002033	46	9739	2309	442219	0.407916461679801	1.50368154089309	0.00862508715925858	0.31742928937588	1.37359211387564	1.03936323502556e-213	-0.000110237079668114	0.999889768996216	0.999423166642188	0.999891678931414	FALSE
E4_OBESITY_HYPER	H7_ENTROPION	PGS002033	16	9769	1301	443227	0.0403715499081863	1.04119755919049	0.872709960811529	0.317844998139485	1.37416324685926	7.02834108879525e-215	-0.240941963153806	0.78588723548144	0.340809937723657	0.887024539800997	FALSE
E4_OBESITY_HYPER	H7_BLEPHAROCHALASIS	PGS002033	116	9669	6170	438358	0.312788860408084	1.36723282356947	0.00152533191259142	0.317513205690529	1.37370738550018	2.72060206271867e-212	-0.013993873642958	0.986103585467002	0.882218358012039	0.988929915250729	FALSE
E4_OBESITY_HYPER	H7_PTOSIS	PGS002033	35	9750	1980	442548	0.318345467414924	1.37485114546545	0.0713480534168781	0.317645618478501	1.37388929396819	3.1349498998879e-214	-0.0724586474761797	0.930104208021453	0.678378911757505	0.964602154425559	FALSE
E4_OBESITY_HYPER	H7_EYELIDINOTH	PGS002033	18	9767	718	443810	0.538683784684103	1.7137497134434	0.0269000400647451	0.317559750721656	1.37377132624125	1.95829322470491e-214	-0.0702448706058235	0.932165532018039	0.757524850177896	0.975447816404724	FALSE
E4_OBESITY_HYPER	H7_LACRIGLAND	PGS002033	150	9635	7187	437341	0.367087685073818	1.44352448911733	5.74037072323515e-05	0.315088063519151	1.37037998612753	2.05737598816489e-208	0.154304322691091	1.16684593044542	0.0673089552920604	0.671925768793512	FALSE
E4_OBESITY_HYPER	H7_STENOLACRI	PGS002033	38	9747	2209	442319	0.0560394801647789	1.05763943869168	0.744009564652504	0.317412745150996	1.37356938904679	8.25414479755328e-214	0.00775784670154193	1.00778801676204	0.961720991918366	0.996678149032432	FALSE
E4_OBESITY_HYPER	H7_LACRIMALORBITINOTH	PGS002033	13	9772	543	443985	0.463427112969174	1.58951209868497	0.0951645021949877	0.317727786743337	1.37400218870567	8.38477056617071e-215	-0.169260497362532	0.844288939695292	0.559074716895745	0.944711664004478	FALSE
E4_OBESITY_HYPER	H7_CONJUNCTIVITISACUNONATOPIC	PGS002033	187	9598	7294	437234	0.556630325994602	1.74478323270841	3.08321333021671e-12	0.315683327135164	1.37119596631095	2.55949256477431e-208	0.079926203301655	1.0832071276157	0.2814876602214	0.864942651466957	FALSE
E4_OBESITY_HYPER	H7_CONJUNCTIVITISCHRON	PGS002033	22	9763	684	443844	0.80036387333012	2.22635089083435	0.000203955588361644	0.317857041899905	1.37417979705185	8.57909098618801e-215	-0.215165281963408	0.806408144440518	0.333421304109026	0.884863118961525	FALSE
E4_OBESITY_HYPER	H7_CONJUNCTDEGDEPOT	PGS002033	16	9769	488	444040	0.736893330758187	2.0894342399823	0.00593931721308675	0.317286760866084	1.37339635178975	3.94799377250077e-214	0.107957355653878	1.11400023856177	0.664861974342428	0.962683039201048	FALSE
E4_OBESITY_HYPER	H7_CONJUHAEMOR	PGS002033	18	9767	1221	443307	0.196668060792503	1.21733989079441	0.429500022501036	0.317332219392372	1.37345878578298	3.67810069699464e-214	0.0742331601942415	1.07705790325201	0.757515104656289	0.975445388018862	FALSE
E4_OBESITY_HYPER	H7_EPISCLERITIS	PGS002033	27	9758	1160	443368	0.395039501391317	1.48444282731981	0.0614912769596653	0.317108506095755	1.37315155915686	1.1286333767949e-213	0.119464401586786	1.12689312774596	0.54633586009986	0.941681046127879	FALSE
E4_OBESITY_HYPER	H7_CORNULCER	PGS002033	88	9697	4397	440131	0.358542898650981	1.43124242918065	0.00245236175720966	0.31603571482712	1.3716792440383	6.90347227346789e-211	0.141918322151083	1.15248251240011	0.181411515468439	0.809350357028899	FALSE
E4_OBESITY_HYPER	H7_KERATITISOTH	PGS002033	79	9706	2668	441860	0.76465122015772	2.14824497943074	2.99233114789741e-11	0.31846077882273	1.37500969062742	2.40330952469105e-214	-0.141084736143935	0.868415722380227	0.218182725922426	0.829715866266463	FALSE
E4_OBESITY_HYPER	H7_KERATITISINOTH	PGS002033	14	9771	763	443765	0.239532339469767	1.27065477626318	0.372656604737343	0.317739671375064	1.37401851831271	8.74923806167601e-215	-0.199833632222633	0.818866974824774	0.455366877894052	0.922451433055035	FALSE
E4_OBESITY_HYPER	H7_CORNEALDEFORM	PGS002033	11	9774	531	443997	0.183340845032986	1.2012237694678	0.625734583946216	0.316980419380481	1.3729756879477	7.92573611344369e-214	0.395425870445464	1.48501648090479	0.191911625994978	0.815488249788142	FALSE
E4_OBESITY_HYPER	H7_CORNEALNAS	PGS002033	13	9772	660	443868	0.318522366521726	1.37509437691815	0.260923016477682	0.317584853145661	1.3738058116644	1.25305744560372e-214	-0.114174716024614	0.892102077737027	0.702620954838574	0.96900272672746	FALSE
E4_OBESITY_HYPER	H7_IRIDOACUTE	PGS002033	104	9681	5339	439189	0.309492182650305	1.36273291897344	0.00290886424903858	0.317022106512958	1.3730329245601	8.50984839869828e-212	0.037177022950007	1.03787673257802	0.700457545594271	0.968595187890297	FALSE
E4_OBESITY_HYPER	H7_IRIDOCHRONIC	PGS002033	19	9766	1212	443316	0.0616553776911034	1.06359574274145	0.79286005927281	0.317593426859817	1.37381759033323	1.88137377675964e-214	-0.0681241589086466	0.93414448401714	0.760860756040396	0.976032753333215	FALSE
E4_OBESITY_HYPER	H7_IRIDONAS	PGS002033	17	9768	763	443765	0.485325087835457	1.62470309421467	0.0619503703547611	0.317372546226425	1.37351417414432	3.03330024471961e-214	0.0301667994389674	1.03062642752714	0.905448032553472	0.991416507464119	FALSE
E4_OBESITY_HYPER	H7_CHORIORETINFLAM	PGS002033	13	9772	660	443868	0.219917524354123	1.24597396384215	0.447595033848933	0.317365279570388	1.37350419332552	2.72694975903325e-214	0.0729775389553994	1.07570637515449	0.785141782004679	0.978584706850626	FALSE
E4_OBESITY_HYPER	H7_RETINALDETACHBREAK	PGS002033	52	9733	2905	441623	0.334711679740707	1.39753738878693	0.0163922985435697	0.318631054395193	1.37524384112412	3.45407392573325e-215	-0.216675467200422	0.805191237874222	0.128623138462281	0.760336565960371	FALSE
E4_OBESITY_HYPER	H7_RETINALBREAK	PGS002033	51	9734	3484	441044	0.202230637326366	1.22413030569676	0.153130455787165	0.319242154063671	1.37608450901928	5.4202640476804e-216	-0.334497914143616	0.715697337668205	0.0176212796662951	0.477213927574585	FALSE
E4_OBESITY_HYPER	H7_RETIVASCOCCLUSION	PGS002033	35	9750	1926	442602	0.403725486218325	1.4973928355629	0.0247228947121875	0.317166349397143	1.37323098907358	1.75645952644012e-213	0.0639740774227495	1.06606476325714	0.683401475821361	0.965498966173184	FALSE
E4_OBESITY_HYPER	H7_RETVASCNAS	PGS002033	24	9761	1533	442995	0.265064896287959	1.30351556635509	0.209711982089571	0.317389955946025	1.37353808684912	4.62369084668314e-214	0.0369688680307303	1.03766071591378	0.850619908477006	0.986085553587126	FALSE
E4_OBESITY_HYPER	H7_PERIPHRETINADEGEN	PGS002033	15	9770	700	443828	0.41055084559906	1.50764803770787	0.116759521531059	0.317657266588507	1.37390529727503	1.18737319273604e-214	-0.133842182098383	0.874728101464162	0.608496065301818	0.953320516944313	FALSE
E4_OBESITY_HYPER	H7_RETINASEPAR	PGS002033	13	9772	876	443652	0.259768441428449	1.29662980615511	0.364263218006674	0.318238743289315	1.37470442350864	1.79518221618649e-215	-0.591170664018004	0.553678733419982	0.0318419729422017	0.563917603731582	FALSE
E4_OBESITY_HYPER	H7_RETINANAS	PGS002033	15	9770	562	443966	0.731956572239945	2.07914462726422	0.00471635848914742	0.31795868931287	1.37431948597256	4.51066156962235e-215	-0.33239172278473	0.717206321763185	0.207636532796898	0.825387686791137	FALSE
E4_OBESITY_HYPER	H7_GLAUCSUSP	PGS002033	129	9656	7536	436992	0.266450317237452	1.30532273568477	0.0029872441664018	0.320279649690433	1.37751293154238	9.83112559249274e-216	-0.223230333085693	0.799930577595156	0.0129584768729246	0.439528587047389	FALSE
E4_OBESITY_HYPER	H7_GLAUCOMA_POAG	PGS002033	54	9731	5121	439407	-0.209659829697019	0.810860029562765	0.128060467720003	0.31845117935937	1.37499649133563	7.27981783722349e-215	-0.182750410707161	0.832976031692907	0.180420979403717	0.808678131559882	FALSE
E4_OBESITY_HYPER	H7_GLAUCCLOSEPRIM	PGS002033	13	9772	829	443699	0.0602779124387008	1.06213168513896	0.828490952569418	0.317846256152138	1.3741649755751	6.200167953299e-215	-0.282503485837772	0.753894014002511	0.298142165570356	0.872458471923768	FALSE
E4_OBESITY_HYPER	H7_GLAUCSECDISEASE	PGS002033	11	9774	710	443818	0.111143155137663	1.11755487912633	0.735536274973007	0.317353857028458	1.37348850450588	2.51188870546848e-214	0.0768144102376559	1.07984165023942	0.798363568957702	0.980225798405532	FALSE
E4_OBESITY_HYPER	H7_GLAUCNAS	PGS002033	16	9769	1135	443393	-0.232339419736479	0.792677027413281	0.463978568886384	0.316711211970746	1.37260612246624	2.34493061632544e-213	0.454016810809145	1.57462446796393	0.0763954155508327	0.688830077078963	FALSE
E4_OBESITY_HYPER	H7_VITRHAEMORR	PGS002033	26	9759	1665	442863	0.165708144397246	1.18022859512461	0.433011252897213	0.317315136496804	1.37343532333038	6.48140358055778e-214	0.0350265871691435	1.03564724336202	0.853316197728182	0.98648463618364	FALSE
E4_OBESITY_HYPER	H7_VITROPACIT	PGS002033	14	9771	653	443875	0.445867584183033	1.56184463990652	0.144664731017098	0.317082202163411	1.37311544034619	6.68843456601768e-214	0.249704000302261	1.28364540179743	0.349449746162888	0.891411008419312	FALSE
E4_OBESITY_HYPER	H7_VITROTH	PGS002033	122	9663	8445	436083	0.132850360600659	1.14207908551521	0.1642944258331	0.317614415231066	1.37384642482943	2.78245560442302e-212	-0.0134523327495563	0.98663774550536	0.883360979054321	0.989018577088521	FALSE
E4_OBESITY_HYPER	H7_OPTNEURITIS	PGS002033	22	9763	1169	443359	-0.0599295349225744	0.941830897433164	0.808988720225612	0.31702657679414	1.37303906241706	1.29986628823348e-213	0.173282139245143	1.18920157819234	0.404666033817684	0.90957280586562	FALSE
E4_OBESITY_HYPER	H7_PARASTRA6	PGS002033	11	9774	570	443958	0.227700509303218	1.25570919588947	0.525351951879099	0.317077267642224	1.37310866469568	5.85324761175557e-214	0.30398593341712	1.35524999221925	0.301427645904544	0.874308608635698	FALSE
E4_OBESITY_HYPER	H7_CONVERSTRAB	PGS002033	45	9740	1870	442658	0.204667086981668	1.22711647390514	0.180339995999733	0.317995027080652	1.37436942658225	2.11350943916367e-214	-0.11802310297788	0.888675521326539	0.417584479901469	0.913630861595784	FALSE
E4_OBESITY_HYPER	H7_DIVERGSTRAB	PGS002033	75	9710	2441	442087	0.322215951639999	1.38018279651548	0.00962258297911335	0.316571423339295	1.37241426114518	9.13628029416678e-212	0.0961098646549672	1.1008800051522	0.375875974531633	0.900251607995497	FALSE
E4_OBESITY_HYPER	H7_VERTISTRAB	PGS002033	26	9759	761	443767	0.779363286945428	2.180083735723	7.93400551021478e-05	0.318035332277003	1.3744248219282	6.36601731068345e-215	-0.252953313044906	0.776504133591104	0.201187292941298	0.820818736717497	FALSE
E4_OBESITY_HYPER	H7_INTERHETEROTRO	PGS002033	37	9748	1635	442893	0.326814253754902	1.38654390793522	0.0514082225929432	0.317917361587031	1.37426268964726	1.58536101666646e-214	-0.125627209690759	0.881943565522553	0.450406017594281	0.921379745282534	FALSE
E4_OBESITY_HYPER	H7_HETEROPHORIA	PGS002033	65	9720	2165	442363	0.579171759076729	1.78455977305812	5.56456027124767e-06	0.318084963551706	1.37449303807691	3.55903216663576e-214	-0.107903901845538	0.897713860930709	0.400708276919068	0.908404122699872	FALSE
E4_OBESITY_HYPER	H7_HYPERMETRO	PGS002033	25	9760	1560	442968	0.0887436311324308	1.0928004603946	0.660001661700065	0.318029304819112	1.37441653766543	6.71682822741208e-215	-0.214862115977471	0.806652657022772	0.271728645041439	0.860418088624184	FALSE
E4_OBESITY_HYPER	H7_MYOPIA	PGS002033	84	9701	3086	441442	0.601698325416704	1.82521598032673	5.29460500584667e-08	0.319080358121286	1.37586188213989	4.9036632430417e-215	-0.194275258532233	0.823431216603075	0.0761465469664496	0.688544935911473	FALSE
E4_OBESITY_HYPER	H7_ASTIGMATISM	PGS002033	33	9752	1320	443208	0.617970695723446	1.85515953623674	0.000401584337511661	0.318639989523661	1.37525612915941	1.50729652395527e-215	-0.357760382472596	0.699240605239022	0.0390858847874019	0.59533936934173	FALSE
E4_OBESITY_HYPER	H7_ANISOMETROPIA	PGS002033	14	9771	659	443869	0.263489711180529	1.3014639043456	0.350139046839164	0.317313209133424	1.37343267622398	3.13641432017912e-214	0.132808818760977	1.14203164243438	0.635359093126465	0.957936675215361	FALSE
E4_OBESITY_HYPER	H7_PRESBYOPIA	PGS002033	22	9763	971	443557	0.528473120093189	1.69634022241925	0.0136246249845777	0.317939313914397	1.37429285824285	7.62283139813727e-215	-0.198208060438844	0.820199184381496	0.331558671570875	0.884446779515349	FALSE
E4_OBESITY_HYPER	H7_AMBLYANOPSIA	PGS002033	25	9760	1074	443454	0.0470416114973148	1.04816562391326	0.851436074651931	0.316334789960109	1.37208954054231	1.19672988891888e-212	0.403078399040309	1.49642420528648	0.0402927418353746	0.601087966155978	FALSE
E4_OBESITY_HYPER	H7_VISUDISTURBSUB	PGS002033	137	9648	5303	439225	0.691098602639469	1.99590703796627	6.22044407578526e-15	0.318971835076622	1.37571257752105	9.39219965211306e-214	-0.141562861633572	0.868000609933585	0.103939999056509	0.731789368338203	FALSE
E4_OBESITY_HYPER	H7_DIPLOPIA	PGS002033	62	9723	2672	441856	0.533220073737896	1.70441181339802	7.36271844353275e-05	0.317346983051578	1.37347906321011	3.23354704124153e-213	0.000235304391390462	1.00023533207764	0.998533205251678	0.999891678931414	FALSE
E4_OBESITY_HYPER	H7_VISFIELDDEF	PGS002033	31	9754	1647	442881	0.316888180914461	1.37284905261678	0.0951454289864373	0.317378670347092	1.37352258573662	6.57422667154649e-214	0.0122245049303176	1.01229952959214	0.944824023514691	0.995277906793055	FALSE
E4_OBESITY_HYPER	H7_VISDISTNAS	PGS002033	38	9747	1431	443097	0.76729287333796	2.15392739980002	4.65377436909846e-06	0.317663830720534	1.37391431580039	3.98739803725043e-214	-0.0637673440473138	0.938223257366028	0.683987071887495	0.96556828605832	FALSE
E4_OBESITY_HYPER	H7_OCUPAIN	PGS002033	48	9737	1517	443011	0.760678093868148	2.13972666420326	2.68027941155753e-06	0.316703634436365	1.37259572153556	1.10620727990622e-212	0.110259340678783	1.11656760431371	0.461434947939827	0.924004991221354	FALSE
E4_OBESITY_HYPER	H7_EYEADNEXOTH	PGS002033	35	9750	961	443567	0.667255003317606	1.94888030153777	0.000338977680902716	0.316898046032336	1.37286259600131	3.39888929326694e-213	0.125963011285235	1.13424021341937	0.447671906627075	0.920721953155176	FALSE
E4_OBESITY_HYPER	H8_NONSUPPNAS	PGS002033	257	9528	9218	435310	0.474243279214841	1.60679783999925	4.39224789207927e-12	0.31607044438416	1.37172688267807	3.02950762503664e-207	0.0393647683160792	1.04014982816081	0.531797197910778	0.938062494265231	FALSE
E4_OBESITY_HYPER	H8_EXT_INFNAS	PGS002033	45	9740	1202	443326	0.937255174136806	2.55296434984407	1.05058689246698e-08	0.3169952150437	1.37299600218387	3.9406673254248e-213	0.0340904877760083	1.03467822822401	0.824874994121704	0.983235366452127	FALSE
E4_OBESITY_HYPER	H8_EXT_OTH	PGS002033	38	9747	1208	443320	0.806538222168023	2.2401396824694	4.3997673274989e-06	0.317232648666085	1.37332203630239	1.40443175315557e-213	-0.014264191080477	0.985837060497446	0.930308846650567	0.994212518801557	FALSE
E4_OBESITY_HYPER	H8_EXT_NAS	PGS002033	72	9713	2129	442399	0.891256989539959	2.43819250837637	6.98743585628e-13	0.317477122548328	1.37365781871552	3.81093224593443e-213	-0.0417169543763233	0.959141222881018	0.720734436367253	0.970604741608701	FALSE
E4_OBESITY_HYPER	H8_CERUMEN	PGS002033	21	9764	1215	443313	0.059080575414772	1.06086071658874	0.837285929702891	0.31625836805792	1.37198468685626	1.19281623710488e-212	0.544067718221135	1.72300131064411	0.0129798236589063	0.439528587047389	FALSE
E4_OBESITY_HYPER	H8_EXTDISNAS	PGS002033	12	9773	715	443813	0.362398004747677	1.4367706697255	0.249446558792441	0.317324495785515	1.37344817776825	2.78394581580382e-214	0.0996185676317587	1.10474945050085	0.740641080227823	0.973675080548744	FALSE
E4_OBESITY_HYPER	H8_EXTDISINOTH	PGS002033	12	9773	503	444025	0.400676635306422	1.49283446048476	0.288129346205724	0.316922966848169	1.37289680928354	9.9561719904601e-214	0.349430830509891	1.41826008845283	0.238105840778384	0.841536625379865	FALSE
E4_OBESITY_HYPER	H8_SUP_ACUTE	PGS002033	270	9515	10754	433774	0.346160186344313	1.41362904175043	2.76883618296836e-07	0.315758776679401	1.37129942632462	1.26033463954796e-206	0.0443984193849421	1.04539877906578	0.473931175390635	0.926957788959217	FALSE
E4_OBESITY_HYPER	H8_CHRON_SUPOTITIS	PGS002033	54	9731	2166	442362	0.0765667294444499	1.07957422732208	0.628725391297595	0.315937418621125	1.37154441979923	1.47261742221921e-211	0.28479125276881	1.32948447295041	0.0428847175726085	0.612016468728218	FALSE
E4_OBESITY_HYPER	H8_SUP_OTINAS	PGS002033	22	9763	658	443870	0.677430949366424	1.96881324863473	0.00208357743409716	0.317647260115619	1.3738915493977	1.73716269622227e-214	-0.121222463530854	0.885836871273063	0.570943172494055	0.946817875897571	FALSE
E4_OBESITY_HYPER	H8_OTIMEDNAS	PGS002033	81	9704	3717	440811	0.315212372224654	1.3705503468781	0.00810430497198011	0.317496015681107	1.37368377166024	5.17101734896433e-213	-0.0261517851334766	0.974187211250274	0.816847819593563	0.982144308056421	FALSE
E4_OBESITY_HYPER	H8_EUSTSALP	PGS002033	75	9710	2561	441967	0.497604534439161	1.64477654229359	2.4076026978986e-05	0.318479740977314	1.37503576402093	1.76297319055122e-214	-0.141963391041621	0.867653019777788	0.230059815702509	0.837024315960152	FALSE
E4_OBESITY_HYPER	H8_MASTCHRON	PGS002033	12	9773	713	443815	-0.160145853534362	0.8520195098463	0.604558194404604	0.317425411292022	1.37358678698056	2.21292599921393e-214	0.0316647133796241	1.03217137403012	0.909844949978976	0.992111427660721	FALSE
E4_OBESITY_HYPER	H8_CHOLEASTOMA	PGS002033	26	9759	1354	443174	0.0423758583185476	1.04328653298978	0.841671321499482	0.317166780764036	1.37323158144009	8.74230263276322e-214	0.113275153661327	1.11994004616157	0.576676342844293	0.947853936470744	FALSE
E4_OBESITY_HYPER	H8_PERFORATION	PGS002033	59	9726	2464	442064	0.335139699008085	1.39813568974925	0.0245075427882462	0.316125152636473	1.3718019295113	1.1730265893429e-211	0.202230641466371	1.22413031076466	0.124858472848934	0.757243876408798	FALSE
E4_OBESITY_HYPER	H8_OTOSCLE	PGS002033	40	9745	2199	442329	-0.0655414492009266	0.936560226282096	0.695477636583618	0.317355385101492	1.37349060329823	1.21480971371787e-213	0.0242595408486097	1.02455619757078	0.87490693771361	0.988508682204053	FALSE
E4_OBESITY_HYPER	H8_MENIERE	PGS002033	44	9741	2308	442220	0.184668284563014	1.20281938018787	0.242395788185504	0.320243191207954	1.37746271042679	1.74493199087311e-217	-0.639379720197756	0.527619594341633	3.58256189838213e-05	0.0141775496733989	TRUE
E4_OBESITY_HYPER	H8_BPV	PGS002033	118	9667	5828	438700	0.394145913677089	1.48311693993341	8.78367217018378e-05	0.316442829972681	1.37223778912176	6.42074158632233e-211	0.0794170504977251	1.08265575004906	0.408056961962496	0.910715391293125	FALSE
E4_OBESITY_HYPER	H8_VESTIBNEUR	PGS002033	42	9743	1991	442537	0.269010468473706	1.30866884074011	0.129564826243939	0.316412294035503	1.3721958871946	2.033370588921e-212	0.239109765600739	1.27011794419177	0.130261876488951	0.761814625631765	FALSE
E4_OBESITY_HYPER	H8_PERIPHVERTIGO	PGS002033	38	9747	1978	442550	0.224465527888778	1.25165356346348	0.219162785423807	0.316788826676382	1.37271266102081	5.23754212861642e-213	0.159205396808603	1.17257876588447	0.333879044843763	0.885041821503839	FALSE
E4_OBESITY_HYPER	H8_VESTIFUNCNAS	PGS002033	13	9772	639	443889	0.323939405820054	1.382563529278	0.253554375074946	0.317562814301042	1.37377553490521	1.3810155037586e-214	-0.0882841729371768	0.915500679237528	0.761390239783759	0.976097261400362	FALSE
E4_OBESITY_HYPER	H8_NOISEINNER	PGS002033	11	9774	847	443681	0.129928601718843	1.13874707583816	0.679743576432737	0.318159886016224	1.37459602234066	2.11729024170373e-215	-0.629554561455195	0.532829090768792	0.0420779397376265	0.608695565580463	FALSE
E4_OBESITY_HYPER	H8_HL_CON_NAS	PGS002033	39	9746	2018	442510	0.347160732962016	1.41504415133034	0.031940193773271	0.318298203911801	1.37478616671962	5.77295665920785e-215	-0.220509525007949	0.80210999872113	0.165223228571742	0.796473574024839	FALSE
E4_OBESITY_HYPER	H8_HL_SEN_NAS	PGS002033	314	9471	22286	422242	0.14839840580722	1.15997494506976	0.013954101659373	0.31899065690289	1.37573847118786	6.59671136227538e-210	-0.0496935444309113	0.95152097872726	0.388798128282415	0.904984883513361	FALSE
E4_OBESITY_HYPER	H8_HL_MIX_NAS	PGS002033	52	9733	2711	441817	0.357428187534546	1.42964789622145	0.0121821279281887	0.318053360010939	1.37444959991655	2.33354341862573e-214	-0.1257610058075	0.881825572791962	0.361406489817978	0.894253971181929	FALSE
E4_OBESITY_HYPER	H8_HL_PRESBY	PGS002033	20	9765	2126	442402	-0.138264075932847	0.870868685917012	0.539254217475423	0.318104400501389	1.37451975428857	3.89630191370751e-215	-0.325162558336623	0.722409910343252	0.148567124362843	0.781946688236504	FALSE
E4_OBESITY_HYPER	H8_HL_IDIOP	PGS002033	35	9750	2321	442207	0.107538423328894	1.11353364559406	0.540792709093355	0.317721837641857	1.37399401465153	3.02890580425686e-214	-0.0757185125921441	0.927077130372587	0.644978792989978	0.959410541614775	FALSE
E4_OBESITY_HYPER	H8_HL_NAS	PGS002033	30	9755	1367	443161	0.417584081959825	1.51828905925133	0.0238228941573306	0.31796729565222	1.37433131388332	9.43370995078642e-215	-0.178294626284173	0.836695874574148	0.333925828645787	0.885044045683242	FALSE
E4_OBESITY_HYPER	H8_OTALGIA	PGS002033	34	9751	1523	443005	0.471743648506208	1.60278645435584	0.0102672746270359	0.317442961773465	1.37361089430152	6.29002326805497e-214	-0.0438149065234464	0.957131099801376	0.796517957327092	0.980121067774185	FALSE
E4_OBESITY_HYPER	H8_TINNITUS	PGS002033	95	9690	5731	438797	0.210476153984113	1.23426562055366	0.0536605964101798	0.317278286517775	1.37338471320001	2.27067303359754e-212	0.0109223165513553	1.01098218281167	0.915055940447929	0.992777841141723	FALSE
E4_OBESITY_HYPER	I9_ANGINA	PGS002033	556	9229	24131	420397	0.452696020062688	1.57254609138991	2.49899795362849e-22	0.323900146837593	1.38250925230609	7.3187404984715e-211	-0.137220353637697	0.871778105488837	0.00176856661064873	0.18700362378648	FALSE
E4_OBESITY_HYPER	I9_MI_STRICT	PGS002033	339	9446	13988	430540	0.53646578999756	1.70995283796629	1.35056840383234e-19	0.317923795305131	1.37427153129445	6.52502054205014e-208	-0.0399086197670532	0.960877240326671	0.470525593359035	0.926070041904734	FALSE
E4_OBESITY_HYPER	I9_MI	PGS002033	363	9422	15394	429134	0.520073175543325	1.68215073748949	1.48711637125147e-19	0.317773237758094	1.37406463991865	3.27795191342662e-207	-0.0343627164184714	0.966220976858081	0.521645399113853	0.936239311883927	FALSE
E4_OBESITY_HYPER	I9_POSTAMI	PGS002033	51	9734	2629	441899	-0.0187630068670707	0.981411922570341	0.897789870327701	0.317747867742094	1.37402978031895	5.935886563382e-214	-0.0533936846268325	0.948006723334909	0.700926032781977	0.968699707940758	FALSE
E4_OBESITY_HYPER	I9_CORATHER	PGS002033	545	9240	26640	417888	0.545972397623232	1.7262862030907	6.88130669432248e-31	0.32387414497106	1.38247330495238	4.52390631736873e-211	-0.141110718477131	0.868393159206699	0.00143608084622129	0.16729372727647	FALSE
E4_OBESITY_HYPER	I9_SAH	PGS002033	53	9732	2469	442059	0.0478774717958571	1.0490421102036	0.734730446878343	0.317967977576922	1.37433225107412	2.82210818475442e-214	-0.0990750302172482	0.905674752500785	0.481170104706521	0.928361820844225	FALSE
E4_OBESITY_HYPER	I9_ICH	PGS002033	26	9759	1512	443016	0.188372294523727	1.2072828965043	0.36355067862428	0.31735140509383	1.37348513680599	5.90094398627312e-214	0.0288675632820658	1.02928826988787	0.877569883821587	0.988647925219458	FALSE
E4_OBESITY_HYPER	I9_STR	PGS002033	223	9562	13414	431114	0.247638802229271	1.28099715530526	0.000431903804394808	0.320048854063929	1.37719504426723	3.94737785949169e-213	-0.122264383738278	0.884914380600692	0.0683016916667215	0.672889500771608	FALSE
E4_OBESITY_HYPER	I9_STR_SAH	PGS002033	262	9523	15324	429204	0.203445697151987	1.2256186012535	0.00169425512786562	0.320943097933464	1.37842714330912	1.70196684092608e-213	-0.136632517012263	0.872290719240302	0.0287661699575854	0.550394821964774	FALSE
E4_OBESITY_HYPER	I9_STR_EMBOLIC	PGS002033	12	9773	727	443801	0.219301082460881	1.24520612997974	0.462334316143336	0.317499603497841	1.37368870019471	1.60416288504411e-214	-0.0414595196271202	0.959388170946323	0.889885419560802	0.990080413080909	FALSE
E4_OBESITY_HYPER	I9_ANEURYSM	PGS002033	37	9748	1997	442531	0.00497075761768583	1.00498313232873	0.977861950382336	0.317105666964164	1.37314766060443	1.98042478562415e-213	0.0893188463551943	1.09342923667837	0.588416380065304	0.949456276130767	FALSE
E4_OBESITY_HYPER	I9_CEREBDOTH	PGS002033	25	9760	1097	443431	0.495283764712297	1.64096382062256	0.0142900444215192	0.318585376103311	1.37518102376924	1.09395508472329e-215	-0.480602344308975	0.618410783382146	0.0201125732941649	0.497752682076235	FALSE
E4_OBESITY_HYPER	I9_SEQULAE	PGS002033	89	9696	4930	439598	0.267328917401609	1.30647009641648	0.0207557681922468	0.316599297577518	1.37245251668041	1.27830585428369e-211	0.0808657205185628	1.08422529758078	0.446195578413715	0.920456229230908	FALSE
E4_OBESITY_HYPER	I9_PAROXTAC	PGS002033	171	9614	7284	437244	0.499049183178228	1.64715438381078	6.9536305904716e-10	0.317580635696724	1.37380001772076	3.49849142543887e-211	-0.0180650632763429	0.982097131822451	0.816536010397148	0.982144308056421	FALSE
E4_OBESITY_HYPER	I9_OTHARR	PGS002033	369	9416	20564	423964	0.25706647931862	1.29313109037569	5.1299623811159e-06	0.31697030397193	1.37296179980793	4.91854902245934e-206	0.00858445877551578	1.00862141090407	0.871636912692751	0.988103291287884	FALSE
E4_OBESITY_HYPER	I9_HYPTENS	PGS002033	2618	7167	86037	358491	0.943515169170659	2.56899602073232	6.39622861046655e-266	0.332727880610952	1.39476770348923	5.35549510389869e-173	-0.106308035198637	0.899147636292675	3.39058782708342e-06	0.00219858514517557	TRUE
E4_OBESITY_HYPER	I9_HYPTENSESS	PGS002033	1711	8074	59676	384852	1.00700926648427	2.73740192080481	5.71148098229852e-231	0.320829132581842	1.37827005932628	4.04393232044814e-181	-0.0711160712688258	0.931353782438246	0.00754089695715953	0.364819787564458	FALSE
E4_OBESITY_HYPER	I9_HYPTENSHD	PGS002033	148	9637	4221	440307	0.848737200438674	2.33669421159655	4.15974475092124e-21	0.31650582164616	1.37232423139905	2.84352518401119e-210	-0.00157430395548832	0.998426934610939	0.985120227177757	0.998957052564691	FALSE
E4_OBESITY_HYPER	I9_HYPTENSRD	PGS002033	19	9766	595	443933	0.731103220971624	2.07737114336951	0.00203614021748772	0.317486487407986	1.37367068288844	2.57938676400646e-214	-0.0140652869065158	0.98603316710619	0.948674883031075	0.995654632771797	FALSE
E4_OBESITY_HYPER	I9_HYPTENSEC	PGS002033	57	9728	1825	442703	0.870862415973467	2.3889702514728	2.58871966197645e-10	0.317704273541478	1.37396988189467	8.71695165253004e-214	-0.0716401368198628	0.930865819878394	0.585590209230634	0.949188275216823	FALSE
E4_OBESITY_HYPER	I9_STEMI	PGS002033	85	9700	3137	441391	0.740429770106423	2.09683647851332	2.88983241933118e-11	0.318734928792554	1.37538670116896	1.59109725532849e-214	-0.181180013884025	0.83428516226503	0.0926846922087409	0.713740400176409	FALSE
E4_OBESITY_HYPER	I9_NSTEMI	PGS002033	154	9631	6877	437651	0.622696215360022	1.86394687507316	7.75838523100411e-13	0.317309766549164	1.37342794807441	3.65260340116139e-211	-0.0326539819807987	0.967873403292559	0.688997391326006	0.966523026218378	FALSE
E4_OBESITY_HYPER	I9_NCMI	PGS002033	94	9691	3107	441421	0.774571972223744	2.1696632522684	3.17583438879514e-12	0.31703684074923	1.37305315530066	3.633997085656e-212	0.00858762182039546	1.00862460122391	0.936208372873513	0.994879769233817	FALSE
E4_OBESITY_HYPER	I9_IHD	PGS002033	948	8837	43102	401426	0.449013866612319	1.56676638279084	7.39885977998542e-33	0.327234239544629	1.3871263589754	4.20346964663776e-206	-0.122201543649599	0.884969990446089	0.000369480013568549	0.0735593248715062	FALSE
E4_OBESITY_HYPER	I9_UAP	PGS002033	194	9591	8238	436290	0.554618769690835	1.74127703064166	1.74999598214295e-13	0.319904026275569	1.37699560259752	1.08065329602251e-213	-0.158010518648584	0.853840800669917	0.0297833346257833	0.554976486208226	FALSE
E4_OBESITY_HYPER	I9_PULMEMB	PGS002033	172	9613	5028	439500	0.971856017344751	2.64284507643355	1.41707100683459e-34	0.319417732916125	1.37632614157042	1.37687540367133e-213	-0.15663234493905	0.855018352862882	0.0444562188154697	0.618754676870946	FALSE
E4_OBESITY_HYPER	I9_PERICARD	PGS002033	16	9769	785	443743	0.294782125200224	1.34283375717621	0.273161985162169	0.317214617065453	1.37329727333115	4.56865499375278e-214	0.198333178926752	1.21936859406869	0.461289696674199	0.923958104178927	FALSE
E4_OBESITY_HYPER	I9_NONRHEVALV	PGS002033	196	9589	13717	430811	0.207255635518618	1.23029703920619	0.00471339308470557	0.32204181973024	1.37994248357299	1.75273423357209e-216	-0.228347545169574	0.795847618769985	0.00160483209724078	0.177965518717441	FALSE
E4_OBESITY_HYPER	I9_CAVS_RHEU	PGS002033	73	9712	5386	439142	0.197179601612601	1.21796276914076	0.0958192157021225	0.319953377630232	1.37706356087278	2.00869151413079e-216	-0.337664902324336	0.713434318028535	0.00431376671771877	0.290694944912183	FALSE
E4_OBESITY_HYPER	I9_CAVS_DX	PGS002033	73	9712	5324	439204	0.215491300405864	1.24047119128027	0.0687663671062496	0.319939815305176	1.37704488481579	2.11928282999139e-216	-0.334885770977562	0.715419803390016	0.0045653557616934	0.297657210594941	FALSE
E4_OBESITY_HYPER	I9_AORTVALV_EARLY	PGS002033	54	9731	2312	442216	0.676260706345813	1.96651060626	8.62366717399164e-07	0.318651962056534	1.37527259455719	3.97953712174147e-215	-0.239036296784922	0.787386302262744	0.0803829740172134	0.696343802151354	FALSE
E4_OBESITY_HYPER	I9_MYOCARD	PGS002033	28	9757	1327	443201	0.305216489553686	1.3569187299409	0.132713673059344	0.317160166335063	1.37322249832737	1.17678774605401e-213	0.084535677308443	1.08821166800277	0.637199333400225	0.958480385644685	FALSE
E4_OBESITY_HYPER	I9_CARDMPRI	PGS002033	71	9714	2649	441879	0.834118653087794	2.30278360243737	5.3992875133641e-12	0.318571794090899	1.37516234617035	1.1665336368548e-214	-0.175321613262879	0.839187083667713	0.144773016827983	0.77814842593342	FALSE
E4_OBESITY_HYPER	I9_CARDMYOOTH	PGS002033	40	9745	1673	442855	0.627410053815584	1.87275396081375	7.79370315612387e-05	0.318795717597852	1.37547031182462	1.19252290747819e-215	-0.338239029704323	0.713024833412146	0.035211538208228	0.577479956387882	FALSE
E4_OBESITY_HYPER	I9_AVBLOCK	PGS002033	42	9743	3072	441456	0.175157220516851	1.19143351968179	0.294485033619946	0.31703307734718	1.37304798795933	2.94104173339627e-213	0.0989158169790855	1.10397335983452	0.531161336143918	0.937867623635364	FALSE
E4_OBESITY_HYPER	I9_LBBB	PGS002033	13	9772	1175	443353	-0.108522001392682	0.897159155848944	0.718527298680184	0.317286983011976	1.37339665688414	3.26006898989601e-214	0.129888725832153	1.13870166819414	0.649113558957756	0.959916048011029	FALSE
E4_OBESITY_HYPER	I9_RBBB	PGS002033	16	9769	579	443949	0.781138941083896	2.18395824931057	0.00240932646103567	0.317566096106845	1.37378004337713	1.74805335569928e-214	-0.0928479404495054	0.9113320665051	0.697453604670365	0.968034559344796	FALSE
E4_OBESITY_HYPER	I9_CARDARR	PGS002033	17	9768	954	443574	0.307911798119887	1.36058097784433	0.206985844479698	0.317745489767039	1.37402651291429	9.46767709036605e-215	-0.173020251615217	0.841120580621789	0.493632918887086	0.930778689944762	FALSE
E4_OBESITY_HYPER	I9_HEARTFAIL	PGS002033	550	9235	14154	430374	1.12751504127012	3.08797347143819	1.02769944658196e-124	0.320396684458114	1.37767415788265	1.77827296582214e-206	-0.120601139225892	0.886387434272791	0.00619543935194118	0.337748607977825	FALSE
E4_OBESITY_HYPER	I9_HEARTFAIL_NS	PGS002033	1007	8778	26732	417796	1.15342843407666	3.16903914806461	3.31084213792762e-216	0.324511607243016	1.38335486047562	2.80972427938765e-201	-0.138232978825367	0.870895767835222	3.18816057520115e-05	0.0130650658536181	TRUE
E4_OBESITY_HYPER	I9_OTHILLHEART	PGS002033	16	9769	1030	443498	0.168635060206663	1.18368808520678	0.500514664342821	0.317955711608759	1.37431539366187	5.24432139185375e-215	-0.290412397771088	0.747955048971675	0.236343150149622	0.840836519532446	FALSE
E4_OBESITY_HYPER	I9_ATHSCLE	PGS002033	115	9670	7730	436798	0.148698754377088	1.16032339421108	0.145834002732922	0.316824443526518	1.37276155359263	2.30370354223863e-211	0.0402226799150726	1.04104256765411	0.669406263364116	0.963428672564302	FALSE
E4_OBESITY_HYPER	I9_ABAORTANEUR	PGS002033	22	9763	1296	443232	0.568747546368026	1.76605376525135	0.00810115100090417	0.318377824488156	1.37489563234438	1.8362662712341e-215	-0.4483285717898	0.638694792460485	0.0384568313401866	0.592884411822579	FALSE
E4_OBESITY_HYPER	I9_THAORTANEUR	PGS002033	31	9754	2186	442342	0.448387555121761	1.5657854062328	0.0131880297427831	0.318624810257134	1.37523525393852	1.3350870999415e-215	-0.380097519048905	0.68379472294979	0.0379474321951336	0.590901680245365	FALSE
E4_OBESITY_HYPER	I9_OTHANEUR	PGS002033	18	9767	795	443733	0.645543640605054	1.90702348291736	0.0065227691890358	0.317823872777186	1.37413421746944	8.25411318168358e-215	-0.211527844603935	0.809346744799416	0.372793145814218	0.899006415424433	FALSE
E4_OBESITY_HYPER	I9_ARTOTH	PGS002033	30	9755	1906	442622	-0.0909405472824151	0.913071993897002	0.668830439968677	0.316659988519708	1.37253581464445	5.27060099151641e-213	0.263730831742518	1.30177775188965	0.157746581747527	0.790475802598847	FALSE
E4_OBESITY_HYPER	I9_VTE	PGS002033	422	9363	12445	432083	0.856239952400143	2.35429178122691	1.51384741827932e-60	0.320672691126826	1.37805445761776	9.47943292144215e-210	-0.127340728150948	0.880433632960293	0.011482081330482	0.423129318450326	FALSE
E4_OBESITY_HYPER	I9_PHLETHROM	PGS002033	150	9635	4723	439805	0.851012939541776	2.34201797343473	1.02637193014915e-21	0.316350787271974	1.37211149046216	5.71930854598609e-210	0.0234420966763453	1.02371902229656	0.775015440512629	0.977508460329414	FALSE
E4_OBESITY_HYPER	I9_PHLETHROMBDVTLOW	PGS002033	137	9648	3929	440599	0.888544202153598	2.43158717397888	1.03885588114184e-23	0.319038203151751	1.37580388394663	6.99474312493904e-214	-0.170754505258969	0.843028507135059	0.052883588252917	0.644550950751863	FALSE
E4_OBESITY_HYPER	I9_THROMBOTH	PGS002033	96	9689	2725	441803	0.851446439806102	2.34303345893598	4.52635201821574e-15	0.317519349679962	1.37371582556977	9.25033627800101e-213	-0.0713889943886591	0.931099629142007	0.502042888281273	0.932519467934994	FALSE
E4_OBESITY_HYPER	I9_VARICVE	PGS002033	650	9135	28352	416176	0.0326276230128059	1.03316574045494	0.450500562557281	0.322219682325545	1.38018794555309	8.26392656562542e-207	-0.0735823777794911	0.929059608771502	0.0732758654633571	0.681977958217147	FALSE
E4_OBESITY_HYPER	I9_VARICVEOES	PGS002033	17	9768	561	443967	1.01040144018742	2.74670343086516	3.51469593656077e-05	0.31778580674709	1.37408191063053	8.95854837845712e-215	-0.191273314306034	0.825906825149706	0.413516353268113	0.912767771417166	FALSE
E4_OBESITY_HYPER	I9_VARICVESOTH	PGS002033	32	9753	1825	442703	0.0231317360726227	1.02340134954186	0.905625215885075	0.316741744480691	1.37264803221612	4.63718088870644e-213	0.218957080096855	1.24477784979625	0.213085121255059	0.827773816986714	FALSE
E4_OBESITY_HYPER	I9_VEINSOTH	PGS002033	227	9558	9227	435301	0.614497115717245	1.84872667016895	1.24552636839961e-17	0.317069234809241	1.3730976347874	2.77721931604398e-209	-0.0155613629263992	0.984559089471118	0.818110408405745	0.982309355953667	FALSE
E4_OBESITY_HYPER	I9_LYMPHADE	PGS002033	57	9728	1922	442606	0.319092526602939	1.37587862439183	0.0268652938698754	0.317048123218547	1.37306864681815	6.30277654194995e-213	0.0452268307346637	1.0462651580889	0.735045374022864	0.9726781266915	FALSE
E4_OBESITY_HYPER	I9_LYMPHOTH	PGS002033	20	9765	549	443979	0.865518256110548	2.37623726639959	0.000248285046800721	0.317455331017047	1.37362788493434	2.77146985776379e-214	-0.0529615870202081	0.948416443284256	0.818519965360715	0.982456717026031	FALSE
E4_OBESITY_HYPER	I9_HYPOTE	PGS002033	34	9751	1885	442643	0.333264807341975	1.3955167926378	0.0668177913564506	0.317345954632447	1.37347765069869	7.85086031288477e-214	0.0230986574043837	1.02336749734804	0.894165946425751	0.990540236661497	FALSE
E4_OBESITY_HYPER	I9_OTHOTH	PGS002033	12	9773	609	443919	0.280442535154022	1.32371547337097	0.347611735705325	0.317563748056784	1.3737768176766	1.41468021220406e-214	-0.103689723450598	0.901504969882382	0.713671820876108	0.969630639150588	FALSE
E4_OBESITY_HYPER	I9_TIA	PGS002033	217	9568	11706	432822	0.351466293021442	1.42114984369102	1.0275722997185e-06	0.318918816067225	1.37563964053651	6.53623746321358e-212	-0.0798956118107101	0.923212713860264	0.246461326864192	0.84734561882374	FALSE
E4_OBESITY_HYPER	I9_VASCSYND	PGS002033	12	9773	622	443906	0.44796712362858	1.56512723910324	0.123718986921088	0.317953599861311	1.3743124914579	3.98228898573074e-215	-0.439448114173512	0.644391953753376	0.141994328585378	0.774210065398553	FALSE
E4_OBESITY_HYPER	I9_HYPERTROCARDMYOP	PGS002033	12	9773	743	443785	0.220341727455962	1.2465026219837	0.477576481328962	0.317315096076338	1.37343526781548	3.08210246811292e-214	0.097141732821474	1.10201655446835	0.722378434748781	0.970833564616056	FALSE
E4_OBESITY_HYPER	J10_ASTHMA	PGS002033	1204	8581	35546	408982	0.795077478109718	2.21461257415325	2.70493853322498e-131	0.318814437937377	1.37549606133688	3.06091758609343e-190	-0.052949028200312	0.948428354350348	0.0884332528667229	0.708463212018401	FALSE
E4_OBESITY_HYPER	J10_ASTHMA_MAIN	PGS002033	1030	8755	30187	414341	0.760763469980839	2.13990935354661	3.59570328761101e-105	0.317131684824804	1.37318338743367	4.50845458528102e-192	-0.035601043266198	0.965025220003313	0.285505591324544	0.866243578638984	FALSE
E4_OBESITY_HYPER	J10_NASALPOLYP	PGS002033	94	9691	5649	438879	0.138040931217308	1.14802253927254	0.217630532698577	0.316568138700335	1.37240975326723	1.95248382579713e-211	0.0840984022838858	1.08773592424193	0.412293580947198	0.912529878281532	FALSE
E4_OBESITY_HYPER	J10_CHRONSINUSITIS	PGS002033	398	9387	15505	429023	0.426659184839174	1.53213039946313	9.61275890343394e-15	0.314946890523815	1.37018653913521	7.79558526937385e-203	0.0392123729142688	1.0399913261876	0.445581983386174	0.920365368974625	FALSE
E4_OBESITY_HYPER	J10_SINUSITIS	PGS002033	547	9238	19391	425137	0.555853946295413	1.74342914413851	7.49751135121017e-33	0.316828882320936	1.37276764701248	4.10272052660829e-202	-0.0106859780847544	0.989370914149008	0.810254289596156	0.981502497205229	FALSE
E4_OBESITY_HYPER	J10_PHARYNGITIS	PGS002033	111	9674	4462	440066	0.561216428591237	1.75280336413845	1.36595577994184e-08	0.318149133645569	1.37458124225418	3.28044210442198e-213	-0.074463036427799	0.928241784557084	0.436260817729546	0.918477127283745	FALSE
E4_OBESITY_HYPER	J10_TONSILLITIS	PGS002033	385	9400	14124	430404	0.565181631895373	1.75976738358138	4.52754589995051e-25	0.319276764826888	1.37613213717861	1.16051935615814e-208	-0.0694384120675147	0.932917588080709	0.183389039937251	0.810569108288308	FALSE
E4_OBESITY_HYPER	J10_BRONCHITIS	PGS002033	325	9460	9948	434580	0.845705879068155	2.32962166549239	7.30791593094965e-45	0.316308753942832	1.37205381726037	3.850229229232e-206	-0.00719047577885969	0.992835313841868	0.898879242536301	0.990879479422036	FALSE
E4_OBESITY_HYPER	J10_BRONCHIOLITIS	PGS002033	34	9751	2269	442259	-0.127030180728748	0.880707091814201	0.514334831548352	0.316822824882646	1.37275933158236	3.96246230798986e-213	0.184244110051391	1.20230928305746	0.288381156413602	0.867983917141648	FALSE
E4_OBESITY_HYPER	J10_ACUTELOWERNAS	PGS002033	130	9655	3701	440827	0.713739344541715	2.04161129084152	8.22793564833442e-14	0.316240962365551	1.37196080672069	2.50193847352641e-210	0.0729408106626783	1.07566686702139	0.421121474840519	0.914482373761722	FALSE
E4_OBESITY_HYPER	J10_ACUTEUPPERINFEC	PGS002033	833	8952	33067	411461	0.551153229993536	1.73525301023793	2.9419591186158e-45	0.313578211309553	1.36831247608756	5.04023161138138e-192	0.0336045010205947	1.03417551047596	0.359344831662309	0.894168827585429	FALSE
E4_OBESITY_HYPER	J10_PNEUMONAS	PGS002033	721	9064	29322	415206	0.578046224031812	1.78255231843599	2.63366779687099e-45	0.317051049396475	1.37307266466719	1.93162144129617e-198	-0.00988569209692674	0.990163010737991	0.798235225561309	0.980225798405532	FALSE
E4_OBESITY_HYPER	J10_BRONCHIECTASIS	PGS002033	31	9754	1654	442874	0.278296606910835	1.32087792063191	0.123054383323638	0.31817254563894	1.37461342431784	5.94983112935429e-215	-0.208240948945942	0.812011359857569	0.228348695617088	0.835734159514754	FALSE
E4_OBESITY_HYPER	J10_EMPHYSEMA	PGS002033	16	9769	944	443584	0.244762637339979	1.27731808959989	0.406713881032108	0.316921330937355	1.37289456334864	1.17900513179971e-213	0.33819170276093	1.40240932337698	0.187653768012596	0.813082696033714	FALSE
E4_OBESITY_HYPER	J10_BRONCHNAS	PGS002033	21	9764	886	443642	0.349853260484295	1.4188593305857	0.134181397997564	0.31729880137929	1.37341288828621	4.77530435197016e-214	0.0640082599329048	1.06610120464956	0.771432241979815	0.976796703100461	FALSE
E4_OBESITY_HYPER	J10_COPDNAS	PGS002033	235	9550	8297	436231	0.855623083380559	2.35283993940817	2.27937794050183e-34	0.318380261669461	1.37489898321839	9.80772998658342e-211	-0.115864589328727	0.890595811309478	0.0792978048401841	0.693911235027436	FALSE
E4_OBESITY_HYPER	J10_OTHERINSTPULM	PGS002033	44	9741	2573	441955	0.310817811136506	1.36454059443825	0.0597208169837234	0.316928415711131	1.37290429003049	4.700527625213e-213	0.105209621692409	1.11094346379834	0.489746157639274	0.930194342094765	FALSE
E4_OBESITY_HYPER	J10_PNEUMONISOLLIQ	PGS002033	21	9764	739	443789	0.758172901779852	2.13437294673829	0.00100968257182657	0.317356402845317	1.37349200116053	4.17618199872131e-214	0.0304217493838942	1.03088921917601	0.885907324153199	0.989376234795609	FALSE
E4_OBESITY_HYPER	J10_COLD	PGS002033	113	9672	4423	440105	0.30380771857712	1.35500848807918	0.00327427673176494	0.315998306937929	1.37162793337285	2.21488384371478e-210	0.125309772270643	1.13349952540954	0.194098912300577	0.817300003297516	FALSE
E4_OBESITY_HYPER	J10_LARYNGITIS	PGS002033	139	9646	4597	439931	0.532099075218369	1.70250224079254	5.48223747289856e-09	0.316867682808739	1.37282091210017	5.34133977886889e-211	0.0401593708813366	1.0409766623413	0.648783715536399	0.959916048011029	FALSE
E4_OBESITY_HYPER	J10_INFLUENZA	PGS002033	143	9642	6020	438508	0.546669608820626	1.72749020883577	7.33724916758919e-10	0.317508225971226	1.37370054484003	1.06291486948699e-211	-0.0275998571754928	0.972777538885873	0.746621344799834	0.973921889521773	FALSE
E4_OBESITY_HYPER	J10_VIRALPNEUMO	PGS002033	63	9722	2361	442167	0.562014795923067	1.7542033038422	5.24293386400209e-05	0.316442569049731	1.37223743107348	5.85163488426229e-212	0.136033649566591	1.14572044594266	0.271536009278496	0.860402750514225	FALSE
E4_OBESITY_HYPER	J10_PNEUMOPNEUMO	PGS002033	27	9758	929	443599	0.588861895307058	1.8019364556103	0.00421136518759924	0.317285922780923	1.37339520076713	6.3576496589938e-214	0.0640460375188878	1.06614148014023	0.753477979312956	0.974841545772437	FALSE
E4_OBESITY_HYPER	J10_PNEUMOBACTEROTH	PGS002033	222	9563	8711	435817	0.571253042358522	1.77048415372181	3.00030830050522e-15	0.316442967746103	1.37223797817967	1.84103206409869e-208	0.02010341182599	1.02030684636541	0.764269283782549	0.976240143262535	FALSE
E4_OBESITY_HYPER	J10_PNEUMONONBACT	PGS002033	12	9773	573	443955	0.0444875888623766	1.04549200088483	0.897972596444527	0.317037833587371	1.37305451852088	6.78266667224834e-214	0.364575513364394	1.43990265896831	0.236902408166224	0.841224977456052	FALSE
E4_OBESITY_HYPER	J10_VASOALLERRHIN	PGS002033	343	9442	14024	430504	0.4233962889422	1.52713936451091	2.2871945044217e-13	0.318581721096927	1.37517599748301	1.38582118820918e-208	-0.0548427781626035	0.946633967786071	0.316327987967487	0.878748722776546	FALSE
E4_OBESITY_HYPER	J10_CHRONRHINITIS	PGS002033	242	9543	8957	435571	0.66158295796401	1.93785745467472	8.17533517244026e-22	0.317106602530174	1.37314894527531	4.54164860062289e-209	-0.00242750016845396	0.997575443827415	0.970783541082968	0.997529015901026	FALSE
E4_OBESITY_HYPER	J10_SEPTDEV	PGS002033	265	9520	11372	433156	0.462554076074246	1.58812500155947	9.94201614338232e-13	0.31812627882703	1.37454982680833	6.83751799327946e-210	-0.0276997694518608	0.972680351322759	0.66039040199191	0.962097527788434	FALSE
E4_OBESITY_HYPER	J10_CHRONTONSADEN	PGS002033	1507	8278	48291	396237	0.494360319586232	1.63944918003173	5.07237814709359e-59	0.305945630541432	1.35790847579223	3.80632516164882e-169	0.0546451494909426	1.05616576721188	0.0523433792546285	0.642581928458963	FALSE
E4_OBESITY_HYPER	J10_PERITONSABSC	PGS002033	208	9577	7608	436920	0.459115033264384	1.58267275232461	4.45397342558005e-10	0.317790295622308	1.37408807872661	1.30955348046035e-210	-0.0372208876524087	0.963463294697635	0.596436125051603	0.951403597020663	FALSE
E4_OBESITY_HYPER	J10_CHRONLARYNGITIS	PGS002033	100	9685	3392	441136	0.70687696156761	2.02764893459066	5.56362218364095e-11	0.316944399226402	1.37292623404255	7.90721689395442e-212	0.00296241104144672	1.00296680331721	0.976340211620985	0.99806938795541	FALSE
E4_OBESITY_HYPER	J10_VOCALLARYNX	PGS002033	404	9381	17169	427359	0.538613463563859	1.71362920488093	8.46618956559978e-24	0.317572999794183	1.37378952755776	3.34247535430055e-206	-0.015322737729576	0.984794058111232	0.766543489166947	0.976514885805695	FALSE
E4_OBESITY_HYPER	J10_BRONCH	PGS002033	91	9694	2704	441824	0.487652817804858	1.62848936930184	3.57384624625059e-05	0.315480507699153	1.37091788931906	4.00698861424291e-210	0.210061005578137	1.23375332349575	0.0482920140484058	0.630803378043662	FALSE
E4_OBESITY_HYPER	J10_SIMPLBRONCH	PGS002033	27	9758	1084	443444	0.356999251230219	1.4290347998354	0.0716486460677919	0.317649851180957	1.37389510924509	2.33055247764204e-214	-0.0787324132047259	0.924287218411999	0.677542261436298	0.964429166940975	FALSE
E4_OBESITY_HYPER	J10_PYOTHORAX	PGS002033	15	9770	661	443867	0.715160970304289	2.04451576209615	0.00603419174899694	0.31771476867716	1.37398430197068	1.01362032490465e-214	-0.165613335361542	0.847373820344209	0.509178324501311	0.933778813324553	FALSE
E4_OBESITY_HYPER	J10_PLEUREFFUSION	PGS002033	42	9743	2314	442214	0.415138086689591	1.51457986957307	0.0148632979496068	0.320666947279812	1.37804654230651	4.03264303959919e-218	-0.796310792865269	0.450989693240772	6.76081803810312e-07	0.000606449134027871	TRUE
E4_OBESITY_HYPER	J10_PLEURPLAGUE	PGS002033	22	9763	1730	442798	0.263006318952926	1.3008349388405	0.248605532656308	0.317250994022405	1.37334723061558	5.93755317089974e-214	0.0905254523785815	1.0947493712625	0.671220998201027	0.96364221173769	FALSE
E4_OBESITY_HYPER	J10_PNEUMOTHORAX	PGS002033	18	9767	1476	443052	-0.156949230031143	0.85474745321769	0.532436663978981	0.317206708293547	1.3732864122792	5.35203961739781e-214	0.131387831668936	1.14040998266345	0.586788151602676	0.949259814572887	FALSE
E4_OBESITY_HYPER	J10_PLEUROTH	PGS002033	24	9761	1635	442893	0.0752886151620555	1.07819528949102	0.724048771675032	0.318923072421538	1.37564549575869	4.08137343730924e-216	-0.58354617147436	0.557916387245614	0.00463669621657692	0.29909374495035	FALSE
E4_OBESITY_HYPER	J10_RESPDISOTH	PGS002033	100	9685	2999	441529	0.769651212600197	2.15901308588445	1.0871824605283e-12	0.316628378077301	1.37249242886585	1.85518644163676e-211	0.0588606923081939	1.06062747688241	0.563120777377997	0.945335890439628	FALSE
E4_OBESITY_HYPER	K11_REFLUX	PGS002033	541	9244	20128	424400	0.714488982660079	2.04314233428058	9.72207887574764e-52	0.317385124238799	1.37353145033125	6.7757527907149e-203	-0.0230364150221462	0.977226897386231	0.60494545231736	0.952748394342207	FALSE
E4_OBESITY_HYPER	K11_CROHN	PGS002033	84	9701	3786	440742	0.479428014471175	1.6151502953344	2.86303450802001e-05	0.317665234049095	1.37391624385494	3.50095878151316e-213	-0.0411277505726893	0.959706519058737	0.711161636157574	0.969553111120319	FALSE
E4_OBESITY_HYPER	K11_ULCER	PGS002033	143	9642	8107	436421	0.193654334670989	1.21367668448963	0.0259028778683921	0.318212943329328	1.37466895664704	1.32598000314782e-212	-0.0530280748990276	0.948353387182961	0.531008665141251	0.937867623635364	FALSE
E4_OBESITY_HYPER	K11_OTHENTERCOL	PGS002033	125	9660	6472	438056	0.254729202781177	1.2901122147662	0.00592648401131149	0.318568137686984	1.37515731803055	1.63431347063535e-213	-0.0949032975173568	0.909460877340721	0.29755613555618	0.872158043649636	FALSE
E4_OBESITY_HYPER	K11_HEPFAIL	PGS002033	16	9769	528	444000	0.671656963954411	1.95747810562508	0.0181616734169719	0.317071955981224	1.3731013712273	7.59144220787051e-214	0.226586530589308	1.25431114142043	0.375228225418847	0.900130991872469	FALSE
E4_OBESITY_HYPER	K11_TOOTH_DEV	PGS002033	27	9758	1523	443005	0.165906425900501	1.18046263582684	0.39170748282552	0.317917048079049	1.37426225880501	1.02115489108431e-214	-0.157768575626752	0.854047406485805	0.410883229363392	0.911987477953407	FALSE
E4_OBESITY_HYPER	K11_CARIES_DENTIN	PGS002033	134	9651	4964	439564	0.805150197382069	2.23703247000896	6.84618759344154e-19	0.317808186694952	1.37411266285616	2.9566053836701e-212	-0.0416066729892637	0.959247004138208	0.633374822156116	0.957644553082227	FALSE
E4_OBESITY_HYPER	K11_CARIES_1	PGS002033	2858	6927	131835	312693	0.860998281289534	2.36552097072466	1.03149049536152e-235	0.318832755750749	1.3755212576478	9.44414165967696e-154	-0.0243484930428559	0.975945540257014	0.27514882663736	0.862100226821982	FALSE
E4_OBESITY_HYPER	K11_CARIES_2	PGS002033	310	9475	17840	426688	0.397456047361348	1.48803438949165	5.76212164675727e-11	0.318886991715294	1.37559586239307	9.37732599538035e-210	-0.0515036770820104	0.949800157462706	0.371203239343162	0.89801255401675	FALSE
E4_OBESITY_HYPER	K11_CARIES_3	PGS002033	2712	7073	122614	321914	0.871102375879424	2.38954357733453	2.847874261421e-238	0.320210623070191	1.377417849762	2.62497348218965e-158	-0.0300310229725808	0.970415427910315	0.185209235699817	0.811820010858268	FALSE
E4_OBESITY_HYPER	K11_PULPITIS_1	PGS002033	1552	8233	64040	380488	0.858103100568991	2.35868226443835	4.33721295197802e-172	0.317582505840559	1.37380258692679	4.29970760992934e-181	-0.0385147166451063	0.962217544021508	0.166313341434602	0.797427259069344	FALSE
E4_OBESITY_HYPER	K11_PULPITIS_3	PGS002033	144	9641	4476	440052	0.771479210301859	2.16296336629504	2.01388401329797e-15	0.314734698453769	1.36989582726159	4.97447160316806e-208	0.13023658745713	1.13909784771063	0.130827144826194	0.762281765804273	FALSE
E4_OBESITY_HYPER	K11_PULPITIS_4	PGS002033	1553	8232	64125	380403	0.857535194613078	2.35734313501805	5.25385032539572e-172	0.317731166691741	1.37400683277003	3.04013468380157e-181	-0.0394398143526837	0.96132781038607	0.156314565146462	0.789131043860036	FALSE
E4_OBESITY_HYPER	K11_DEPOSITS	PGS002033	24	9761	1338	443190	0.383758950465914	1.46779158855708	0.0609003561416011	0.318321510383657	1.37481820850811	2.4139774867523e-215	-0.356339151313419	0.700235094306978	0.0819248825466942	0.698252759409711	FALSE
E4_OBESITY_HYPER	K11_PARODON_PERIAPIC_CHRONIC	PGS002033	101	9684	4272	440256	0.703226967249897	2.02026151771744	1.78193609435817e-11	0.317654659978454	1.37390171604434	8.83620414562461e-213	-0.0381505110571672	0.962568052852617	0.704468566442718	0.969422627271753	FALSE
E4_OBESITY_HYPER	K11_PARODON	PGS002033	393	9392	19580	424948	0.618765830948126	1.85663522553993	1.29810373931792e-28	0.315819573137992	1.37138279900777	4.67422124405696e-204	0.0162414689636998	1.01637407857297	0.753100579627294	0.974825215291818	FALSE
E4_OBESITY_HYPER	K11_PARODON_OPER	PGS002033	393	9392	19599	424929	0.617773607255141	1.8547939417137	1.58676935064765e-28	0.315813006079848	1.37137379308676	4.75039734609222e-204	0.0165896115002312	1.01672798322381	0.748015989314365	0.974220888537908	FALSE
E4_OBESITY_HYPER	K11_DENTOFACIAL_ANOMALIES	PGS002033	192	9593	8756	435772	0.397272973146344	1.48776199369898	1.07633584387811e-07	0.319163146102035	1.37597579168201	9.50089986263551e-213	-0.0846832207425836	0.918803296131644	0.243400901910166	0.845501452707931	FALSE
E4_OBESITY_HYPER	K11_MISS_TEETH_ACCID_EXTR_PAROD	PGS002033	38	9747	2196	442332	0.33055539558754	1.39174088059644	0.0426617730595306	0.318902530976294	1.37561723830229	8.03858409943785e-216	-0.387033839913059	0.679068114931848	0.0194965026540698	0.492578012369942	FALSE
E4_OBESITY_HYPER	K11_ORALCYST	PGS002033	15	9770	1019	443509	0.135833468693205	1.14549111757748	0.60385609741581	0.317684856655811	1.37394320393757	1.03422171931923e-214	-0.165698164399048	0.847301941487372	0.538917628926946	0.940120463327439	FALSE
E4_OBESITY_HYPER	K11_JAWS	PGS002033	26	9759	1550	442978	-0.113903928502706	0.892343680557985	0.635440438125951	0.316405866162369	1.37218706692187	9.74179206958328e-213	0.386096111120006	1.47122606520476	0.0479248934194863	0.629367604413099	FALSE
E4_OBESITY_HYPER	K11_SALIVARY	PGS002033	113	9672	5163	439365	0.38696607921147	1.47250654184296	9.40350846618777e-05	0.317655230776165	1.37390250026451	1.58136850939315e-212	-0.029996804167457	0.970448634934881	0.752886510372426	0.974825215291818	FALSE
E4_OBESITY_HYPER	K11_STOMATITIS	PGS002033	48	9737	1936	442592	0.49432331089102	1.63938850727942	0.00156759661022351	0.317009694342673	1.3730158823474	4.59942983310717e-213	0.07173388105936	1.07436939597189	0.618968212010656	0.955014537295366	FALSE
E4_OBESITY_HYPER	K11_APHTA_RECUR	PGS002033	20	9765	933	443595	0.417534748567191	1.51821415874861	0.0675888229362943	0.317677979503502	1.37393375515338	1.46481974375688e-214	-0.115720973206934	0.890723724410956	0.60150407059723	0.952132539591225	FALSE
E4_OBESITY_HYPER	K11_APHTA_RECUR_INCLAVO	PGS002033	54	9731	2523	442005	0.501491899987867	1.65118283369021	0.000431733482566457	0.317546707572531	1.37375340805383	1.20284186216616e-213	-0.0272529169705866	0.973115093076716	0.841472839702335	0.985329386439609	FALSE
E4_OBESITY_HYPER	K11_LIP_ORAL_MUCOSA	PGS002033	67	9718	3611	440917	0.281346821434562	1.32491303249942	0.0299764717929266	0.317457880740335	1.37363138730981	3.01452000530221e-213	-0.0156479322401384	0.984473860555565	0.898573402788951	0.99078916988291	FALSE
E4_OBESITY_HYPER	K11_ORAL_LEUCOPLAC_RELAT	PGS002033	25	9760	1146	443382	0.453101577323878	1.57318397821691	0.0305162684875142	0.31744713361705	1.37361662480327	3.74306613651988e-214	-0.00343139374837822	0.996574486755119	0.986362965581541	0.99906441486635	FALSE
E4_OBESITY_HYPER	K11_ORAL_LEUCOPLAC_RELAT_INCLAVO	PGS002033	31	9754	1722	442806	0.289837850025221	1.33621080391013	0.136546905409077	0.317158393525482	1.37322006386752	1.24878797879877e-213	0.07989845012131	1.08317706559009	0.655080370877063	0.961127455882409	FALSE
E4_OBESITY_HYPER	K11_TONGUE	PGS002033	34	9751	1434	443094	0.397942865657188	1.48875896821207	0.0319509884194062	0.317150570799768	1.37320932158564	1.48752999941226e-213	0.0697852551607973	1.07227789038506	0.68366048178458	0.965498966173184	FALSE
E4_OBESITY_HYPER	K11_OESITIS	PGS002033	36	9749	1070	443458	0.809797921864479	2.24745377951591	6.60776224073579e-06	0.317185692781378	1.37325755226515	1.40354593508304e-213	0.0388914543613268	1.03965762722408	0.819617127037748	0.98266294115765	FALSE
E4_OBESITY_HYPER	K11_OESULC	PGS002033	22	9763	1388	443140	0.181740835228879	1.19930333642527	0.433541250963137	0.31727428359051	1.3733792156519	5.64860427879632e-214	0.0623042566956605	1.06428611164698	0.767221368402267	0.976530056848082	FALSE
E4_OBESITY_HYPER	K11_OTHDISOES	PGS002033	52	9733	2305	442223	0.266761775210962	1.30572935217749	0.0804800800434286	0.316969820985084	1.3729611366856	6.88864359384943e-213	0.060421063124653	1.06228374090144	0.658907526617758	0.96198529259408	FALSE
E4_OBESITY_HYPER	K11_GULC	PGS002033	80	9705	3576	440952	0.499908733643879	1.64857080478383	1.75193184118816e-05	0.317932373189658	1.37428331968751	1.48785698808549e-213	-0.0760025379234196	0.926813854373811	0.49142460787796	0.930778689944762	FALSE
E4_OBESITY_HYPER	K11_DULC	PGS002033	54	9731	2377	442151	0.369625462601895	1.44719248543777	0.0113817214680145	0.31719223064908	1.3732665304707	3.32265911989896e-213	0.0303317220211332	1.03079641511583	0.827354291754166	0.983545134142764	FALSE
E4_OBESITY_HYPER	K11_ACUTGASTR	PGS002033	54	9731	1757	442771	0.607613352754415	1.83604417571247	2.02527858739033e-05	0.317672570442544	1.37392632348205	7.7277880363318e-214	-0.0772377846513433	0.925669717384018	0.579088990323124	0.948197807511937	FALSE
E4_OBESITY_HYPER	K11_CHRONGASTR	PGS002033	142	9643	6892	437636	0.348581158593123	1.41705554449106	8.63512378511975e-05	0.317978210877509	1.37434631510111	3.51308979928932e-212	-0.053333135643411	0.9480641259161	0.519517497010202	0.935743995945468	FALSE
E4_OBESITY_HYPER	K11_OTHGASTR	PGS002033	130	9655	5564	438964	0.437616274410893	1.54901039843498	2.51285052528632e-06	0.317450153689698	1.37362077323154	7.13635106253015e-212	-0.015699846479468	0.984422753670553	0.859327816526426	0.987130472478102	FALSE
E4_OBESITY_HYPER	K11_FUNCDYSP	PGS002033	155	9630	6679	437849	0.453012942053065	1.57304454480841	6.42566337132836e-08	0.318405364126151	1.37493349699376	1.21841641751593e-212	-0.0668778860910002	0.935309408651498	0.415368131122553	0.913210202672923	FALSE
E4_OBESITY_HYPER	K11_OTHDISSTOMDUOD	PGS002033	25	9760	1284	443244	0.114601069137872	1.12142597689316	0.58992064291287	0.317284273891872	1.37339293619269	6.49519547720662e-214	0.0609977636667308	1.06289653719365	0.755685804168259	0.975239805443185	FALSE
E4_OBESITY_HYPER	K11_APPENDACUT	PGS002033	780	9005	28985	415543	0.410184079813593	1.50709518538097	3.94601467071066e-25	0.31451439334659	1.36959406545559	3.48522144216364e-194	0.0221489813590538	1.02239609108387	0.555440141389911	0.94374344339626	FALSE
E4_OBESITY_HYPER	K11_APPENDOTH	PGS002033	76	9709	2582	441946	0.372888254852102	1.4519220855192	0.00260043159471426	0.316611232275312	1.37246889658418	5.98082583447249e-212	0.110750253958176	1.1171158767441	0.339835373746448	0.886715238569768	FALSE
E4_OBESITY_HYPER	K11_HERING	PGS002033	372	9413	29133	415395	-0.137288377400598	0.871718805878601	0.0136062893095906	0.318070522549882	1.37447318916376	1.7412231776807e-207	-0.0176719924780708	0.982483241405267	0.739962329841727	0.973581962878616	FALSE
E4_OBESITY_HYPER	K11_FEMHER	PGS002033	23	9762	1069	443459	0.0723908787033392	1.07507548605817	0.762348564883825	0.316768362828786	1.37268457032555	2.64480883054356e-213	0.308359059478306	1.36118964924818	0.150242938506751	0.783310987607347	FALSE
E4_OBESITY_HYPER	K11_UMBHER	PGS002033	247	9538	6413	438115	1.11777911384779	3.05805506388626	6.13714990441928e-65	0.321655028685849	1.37940883739	6.85115219631155e-215	-0.23268585204043	0.792402466045595	0.000363505647985784	0.0729092986701027	FALSE
E4_OBESITY_HYPER	K11_VENTHER	PGS002033	167	9618	5336	439192	0.722715598862475	2.06001980918087	7.68546025167394e-18	0.317067968718904	1.37309589632286	1.33248692015923e-210	-0.0476167938279505	0.953499103818846	0.550569864262727	0.942566393403799	FALSE
E4_OBESITY_HYPER	K11_DIAHER	PGS002033	187	9598	8346	436182	0.542401744337208	1.72013322519969	1.04108923261738e-12	0.319972427047436	1.37708979338092	6.12226427485388e-214	-0.159524514173368	0.852549067604606	0.0308717825615571	0.559726297319366	FALSE
E4_OBESITY_HYPER	K11_OTHABDHER	PGS002033	16	9769	765	443763	0.364653483577941	1.44001493286307	0.145245559606816	0.318121676467096	1.37454350064983	3.03461185193835e-215	-0.440113123101895	0.643963569806114	0.0789087785958431	0.693516937822269	FALSE
E4_OBESITY_HYPER	K11_VASCINT	PGS002033	12	9773	764	443764	0.264688267710008	1.30302471758063	0.401822883620319	0.317306916001392	1.37342403305801	3.02788901553161e-214	0.104908764601362	1.11060927885298	0.716236077388104	0.969866958507952	FALSE
E4_OBESITY_HYPER	K11_PARALIL	PGS002033	14	9771	595	443933	0.53394977351457	1.70565597619507	0.0475281206089898	0.317735841585404	1.37401325612087	8.89591182349054e-215	-0.211498659531247	0.809370365987684	0.422512334255825	0.914921127117736	FALSE
E4_OBESITY_HYPER	K11_ADHE	PGS002033	33	9752	1518	443010	0.32063443193228	1.37800173537273	0.0930588039441719	0.317083746307127	1.37311756063541	1.60088638469532e-213	0.100808985633652	1.10606534721248	0.575906251212625	0.947747274241733	FALSE
E4_OBESITY_HYPER	K11_OTHILEUS	PGS002033	53	9732	3464	441064	0.117754757729052	1.12496818778155	0.393773387471781	0.318940538589957	1.37566952322444	1.58278103782294e-215	-0.273132757489796	0.76099175356761	0.0472972422299221	0.627936936178036	FALSE
E4_OBESITY_HYPER	K11_DIVERTIC	PGS002033	424	9361	20944	423584	0.449435291468177	1.56742679623542	3.38758793722765e-17	0.318792395166895	1.37546574192707	3.10489873618668e-207	-0.0503114551704293	0.950933205310083	0.313375074415897	0.877581741540606	FALSE
E4_OBESITY_HYPER	K11_IBS	PGS002033	175	9610	7588	436940	0.379420576082242	1.46143755218906	3.0869574029245e-06	0.316666230788475	1.37254438240864	7.5305376064801e-210	0.0326034291969253	1.03314074453562	0.669330255807563	0.963428672564302	FALSE
E4_OBESITY_HYPER	K11_OTHFUNC	PGS002033	246	9539	10888	433640	0.442525001421004	1.5566327603582	2.42117512591714e-11	0.320126062721143	1.37730137975228	8.10974427124236e-213	-0.113332281168849	0.892853932271982	0.0790410141980839	0.693704802953617	FALSE
E4_OBESITY_HYPER	K11_FISSANAL	PGS002033	219	9566	7693	436835	0.547320102609429	1.72861429605307	3.52285121535661e-14	0.317525962066071	1.37372490913924	3.99292051078554e-210	-0.034116594413814	0.96645881436917	0.624785297332691	0.955973814413874	FALSE
E4_OBESITY_HYPER	K11_ABSCANAL	PGS002033	69	9716	2174	442354	0.829902030200557	2.29309407529251	7.57450372490466e-11	0.317469378684959	1.37364718133824	3.26437405758385e-213	-0.0596086642378489	0.942133151847816	0.620979046906722	0.95523943806949	FALSE
E4_OBESITY_HYPER	K11_OTHANRECT	PGS002033	130	9655	7006	437522	0.31806352775277	1.37446357503629	0.000548353109448655	0.317892644223868	1.37422872191708	1.60787013550134e-212	-0.0395704737680339	0.961202212061885	0.659416820346985	0.961987217232375	FALSE
E4_OBESITY_HYPER	K11_OTHINT	PGS002033	43	9742	1942	442586	0.360556149640424	1.43412678190609	0.0291131762339904	0.317034732766374	1.3730502609312	3.01649682890335e-213	0.0921523955729995	1.09653191595795	0.558113945277104	0.944284769620103	FALSE
E4_OBESITY_HYPER	K11_PERITONITIS	PGS002033	27	9758	1040	443488	0.631506654157174	1.88044162121417	0.00120871738982317	0.318051424687664	1.37444693991483	6.45837030664799e-215	-0.276085725613693	0.758747883845207	0.152645818658942	0.785815133846489	FALSE
E4_OBESITY_HYPER	K11_OTHPERITON	PGS002033	29	9756	1142	443386	0.26441894307586	1.30267382817899	0.161247432601577	0.31785330512467	1.37417466206041	1.22526248400693e-214	-0.146116756959388	0.864056812648738	0.444510266860476	0.919950546083238	FALSE
E4_OBESITY_HYPER	K11_ALCOLIV	PGS002033	48	9737	1509	443019	0.983039784569297	2.6725679375566	7.94056610789767e-11	0.317599980479554	1.3738265938408	7.10444796450164e-214	-0.0821228294572856	0.921158806311015	0.579752785492771	0.948251683483398	FALSE
E4_OBESITY_HYPER	K11_CHRONHEP	PGS002033	16	9769	647	443881	0.439457553959933	1.55186518702824	0.111310635169284	0.317234565685558	1.37332466899	4.48678246018279e-214	0.126017634776215	1.1343021712716	0.628327212531852	0.956605452316962	FALSE
E4_OBESITY_HYPER	K11_FIBROCHIRLIV	PGS002033	22	9763	1065	443463	0.40242540732984	1.49544737165192	0.0808962961373595	0.317332795464447	1.37345957699446	4.57519629737742e-214	0.0229538211968276	1.02321928741413	0.915118528463945	0.992791822762787	FALSE
E4_OBESITY_HYPER	K11_OTHINFLIV	PGS002033	46	9739	1496	443032	0.656193179668751	1.92744092922401	5.35317358903447e-05	0.317002935153283	1.37300660190438	3.62911288805665e-213	0.0685925424597902	1.0709997333148	0.666565711963137	0.962810750781077	FALSE
E4_OBESITY_HYPER	K11_DISLIVOTH	PGS002033	136	9649	3488	441040	1.02080689181149	2.77543333513192	1.45493249638058e-30	0.318686360031272	1.37531990196279	1.91516369883042e-213	-0.121470916620777	0.885616809703847	0.169620562039424	0.801180947702037	FALSE
E4_OBESITY_HYPER	K11_CHOLELITH	PGS002033	951	8834	29708	414820	0.634942349038013	1.88691335595282	6.91830736389265e-67	0.321933354319649	1.37979281566196	1.56844539821523e-199	-0.0826021920046332	0.920717343098029	0.0162164982282076	0.467306004729588	FALSE
E4_OBESITY_HYPER	K11_CHOLECYST	PGS002033	72	9713	2704	441824	0.519302468251959	1.68085479111274	3.09127879066895e-05	0.317871710995148	1.37419995517402	1.14303734801361e-213	-0.113819191647091	0.892419298159357	0.335516732738743	0.885705207482242	FALSE
E4_OBESITY_HYPER	K11_GALLBLAOTH	PGS002033	17	9768	1071	443457	-0.165491492490363	0.84747707309362	0.496861332094341	0.31784647821118	1.37416528072089	6.73116051312801e-215	-0.237125113447085	0.788892580772776	0.336160836905163	0.885719691654584	FALSE
E4_OBESITY_HYPER	K11_CHOLANGI	PGS002033	17	9768	1070	443458	0.200132152921819	1.22156418076938	0.42260964090343	0.317629699668438	1.37386742345955	1.40395368209809e-214	-0.11285437439499	0.893280735192161	0.647478730579292	0.959628063190438	FALSE
E4_OBESITY_HYPER	K11_BILIAOTH	PGS002033	20	9765	1514	443014	-0.205299751531626	0.814403161225359	0.381124880607759	0.317453746760796	1.3736257087575	2.71107608734356e-214	0.00219641404930222	1.00219882793361	0.992368703088152	0.999331673294308	FALSE
E4_OBESITY_HYPER	K11_ACUTPANC	PGS002033	119	9666	4733	439795	0.524177274962015	1.68906863751791	1.07498958776374e-07	0.316653570936901	1.37252700631047	4.47959338559806e-211	0.0537032814925227	1.05517146679809	0.563874773858589	0.945511475165735	FALSE
E4_OBESITY_HYPER	K11_CHRONPANC	PGS002033	36	9749	2500	442028	0.191055981228914	1.21052721698574	0.254399309618344	0.318394422814754	1.37491845350052	3.45930963467294e-215	-0.261156860928572	0.770160102110788	0.116994271638442	0.748409047262124	FALSE
E4_OBESITY_HYPER	K11_PANCOTH	PGS002033	20	9765	1205	443323	0.228281182473032	1.25643856427045	0.337299512227814	0.31746141029111	1.3736362356201	2.69942171385322e-214	-0.0214978828050403	0.978731549632458	0.925575779695235	0.993795895293651	FALSE
E4_OBESITY_HYPER	K11_COELIAC	PGS002033	59	9726	3142	441386	0.120739831110023	1.12833131747048	0.38659861985476	0.316960410795796	1.37294821692221	8.34359476824269e-213	0.0866653813270992	1.09053170638589	0.517513362143718	0.93496950839305	FALSE
E4_OBESITY_HYPER	K11_MALABSORB	PGS002033	12	9773	1015	443513	-0.372641438685262	0.688912205830092	0.250828702148112	0.317112233350429	1.37315667725197	5.72438223250983e-214	0.249774989740403	1.28373653029782	0.364539080912017	0.895336048793962	FALSE
E4_OBESITY_HYPER	K11_GIBLEEDING	PGS002033	139	9646	6127	438401	0.582501735060845	1.79051221949604	1.7697274631006e-10	0.316842545858365	1.37278640400275	9.1407346695133e-211	0.00781652554378204	1.00784715433113	0.925189728050225	0.993773266305168	FALSE
E4_OBESITY_HYPER	K11_OTHDISDIG	PGS002033	119	9666	5898	438630	0.497507836400234	1.64461750331698	6.55011986515645e-07	0.316441171359592	1.37223551311209	1.08665030297388e-210	0.0487239770034444	1.04993050577555	0.58878655825204	0.949511755595056	FALSE
E4_OBESITY_HYPER	TONGUEABNORMALITY	PGS002033	28	9757	1191	443337	0.445361533518175	1.56105446733863	0.0285574628975623	0.317167816683335	1.37323300399792	1.01625342333144e-213	0.102023499851852	1.10740949538124	0.593929959227995	0.950840870358931	FALSE
E4_OBESITY_HYPER	TEMPOROMANDIB	PGS002033	103	9682	4938	439590	0.329519765885106	1.39030029848597	0.00122192521217885	0.318378789220443	1.37489695875123	1.20047026725808e-213	-0.0928224241760519	0.911355320599993	0.343274910053037	0.888473045799485	FALSE
E4_OBESITY_HYPER	APPENDACUT_COMPLIC	PGS002033	182	9603	6758	437770	0.344173585563539	1.41082351284801	1.14556334821156e-05	0.317440030617904	1.37360686804021	1.19401562676609e-210	-0.01045779221354	0.989596700372641	0.887789612109156	0.989539487926562	FALSE
E4_OBESITY_HYPER	HERING_BILATERAL	PGS002033	18	9767	2258	442270	-0.385535661830078	0.680086242376166	0.162112342216937	0.316870766795344	1.372825145868	1.57768857403334e-213	0.314940300245279	1.37017750925402	0.187567541340566	0.813037740406162	FALSE
E4_OBESITY_HYPER	K11_CONSTIPATION	PGS002033	610	9175	26696	417832	0.479545474599751	1.61534002223822	2.40146181504263e-27	0.320287920159269	1.37752432426726	4.71765126484364e-205	-0.048795241158063	0.952376117165959	0.245454416782881	0.846800022582966	FALSE
E4_OBESITY_HYPER	K11_FISTULA	PGS002033	224	9561	7986	436542	0.54033788122721	1.71658676665325	3.89226066363812e-14	0.317514553847622	1.37370923747478	5.12673516749937e-210	-0.0315725027688101	0.968920704473207	0.647888937937096	0.959736232919065	FALSE
E4_OBESITY_HYPER	K11_STRICTURE	PGS002033	85	9700	5972	438556	0.0830932742806311	1.08664315968046	0.449422688533391	0.319245414642687	1.37608899585887	2.84307044886861e-215	-0.209822969767461	0.810727756590228	0.0562769788683431	0.65143187320035	FALSE
E4_OBESITY_HYPER	L12_ATOPIC	PGS002033	466	9319	18406	426122	0.508603800424173	1.66296773846779	8.39319617127539e-24	0.316797119003746	1.37272404405077	1.04123602616019e-203	0.00129447309205065	1.00129531128398	0.978302972824263	0.998228612704678	FALSE
E4_OBESITY_HYPER	L12_PSORI_VULG	PGS002033	153	9632	4625	439903	0.921154464738402	2.51218895003067	2.03741479634658e-27	0.318409453771657	1.37493911999586	1.34150326773962e-212	-0.129944757884459	0.878143940109675	0.109188883299523	0.737383954396524	FALSE
E4_OBESITY_HYPER	L12_PSORI_PUST	PGS002033	33	9752	1027	443501	0.785313041053687	2.1930933615454	1.23791977885589e-05	0.317858818294294	1.3741822381393	1.56968758310488e-214	-0.196706702360934	0.821431521910933	0.264052718954541	0.857002933475915	FALSE
E4_OBESITY_HYPER	L12_PSORI_PUSTUPALM	PGS002033	29	9756	925	443603	0.759032132571467	2.13620765380044	9.03730772822314e-05	0.317694080113653	1.37395587650323	2.12332722523973e-214	-0.162694460176064	0.849850812017371	0.389433695218918	0.904984883513361	FALSE
E4_OBESITY_HYPER	L12_PSORI_ARTHRO	PGS002033	93	9692	2820	441708	0.840021574039697	2.31641695071327	1.88942501542625e-13	0.316260837510325	1.37198807491132	4.78860205199027e-211	0.0650143889103332	1.06717437975018	0.522239876170244	0.936239311883927	FALSE
E4_OBESITY_HYPER	L12_PSORI_NAS	PGS002033	38	9747	1357	443171	0.595013746919029	1.81305586872107	0.000342086046732814	0.318066212742184	1.3744672654614	9.90965977777991e-215	-0.222906929097575	0.800189320171104	0.18666771911166	0.812414820800297	FALSE
E4_OBESITY_HYPER	L12_AGEP	PGS002033	52	9733	1358	443170	0.506477607706182	1.65943570479475	0.000764862001193301	0.316749387201605	1.37265852302204	1.38943206961143e-212	0.117662445436137	1.12486434418177	0.383791199831301	0.903361804152723	FALSE
E4_OBESITY_HYPER	L12_IMPETIGO	PGS002033	30	9755	1095	443433	0.285628704831839	1.3305983187962	0.200623079357227	0.316372435824677	1.37214119501161	1.23201892379094e-212	0.354031630187363	1.4248002524661	0.0611980857532845	0.659729142270551	FALSE
E4_OBESITY_HYPER	L12_ABSCESS_CUT	PGS002033	200	9585	5615	438913	0.977684124743104	2.65829283324316	1.31783043398778e-37	0.316801006719305	1.37272938082177	2.02240165807937e-209	-0.0408872766204837	0.959937331229377	0.561999218125071	0.945125519626304	FALSE
E4_OBESITY_HYPER	L12_CELLULITIS	PGS002033	141	9644	4677	439851	0.806287576804331	2.23957827220435	1.31847828963011e-20	0.319449752625865	1.37637021183953	2.67533812662026e-214	-0.183943495542213	0.831982813236289	0.032004635192755	0.564287440480761	FALSE
E4_OBESITY_HYPER	L12_LYMPHADENITIS	PGS002033	37	9748	1839	442689	0.140765603201574	1.15115478936186	0.417435140102305	0.317406100874804	1.37356026270272	7.91676809335618e-214	0.00793366768403055	1.00796522261908	0.96149407271891	0.996678149032432	FALSE
E4_OBESITY_HYPER	L12_PILONIDALCYST	PGS002033	106	9679	2535	441993	1.01551070215603	2.76077297011788	4.82035837634675e-23	0.317627756115812	1.37386475327851	1.49534872956979e-212	-0.0961230401729567	0.908352245375328	0.31105753585742	0.877214998319236	FALSE
E4_OBESITY_HYPER	L12_INFECT_SKIN_NAS	PGS002033	41	9744	1776	442752	0.534232222127816	1.70613780440287	0.000883902853076551	0.317997652380444	1.37437303471876	1.49935337483207e-214	-0.172890673734094	0.841229578306086	0.277133165707739	0.862764835502567	FALSE
E4_OBESITY_HYPER	L12_SEBORRHOEIC	PGS002033	45	9740	1998	442530	0.512638347531605	1.66969061290425	0.00123863095274579	0.317221337896515	1.37330650306114	2.09139657598328e-213	0.0371724066071072	1.0378719413942	0.802109810459812	0.980496260877762	FALSE
E4_OBESITY_HYPER	L12_ALLERGICCONTACT	PGS002033	95	9690	3511	441017	0.514812349046395	1.67332447140165	3.04679371846517e-06	0.316933329861574	1.3729110367053	5.56890847503712e-212	0.0401736153159871	1.04099149057094	0.701673021598676	0.968852179539074	FALSE
E4_OBESITY_HYPER	L12_OTHERCONTACT	PGS002033	65	9720	2319	442209	0.309510457997461	1.36275782361819	0.0334351897730136	0.315759965603687	1.37130105669678	4.70229836311609e-211	0.232219828675483	1.26139698958176	0.0677475927321381	0.672207740843506	FALSE
E4_OBESITY_HYPER	L12_FOODDERMAT	PGS002033	19	9766	1207	443321	-0.144855002881867	0.865147727943988	0.587740991643485	0.316937040808007	1.37291613151406	1.22366091365378e-213	0.290606545278286	1.33723833769176	0.228740077465161	0.836184605316119	FALSE
E4_OBESITY_HYPER	L12_INTERNALSUBSTANCEDERM	PGS002033	57	9728	2324	442204	0.422714094013033	1.52609791305715	0.00237700641211116	0.317491502092249	1.37367757143047	1.36973324868047e-213	-0.00381015283040745	0.99619709659183	0.978271109087919	0.998215512019746	FALSE
E4_OBESITY_HYPER	L12_LICHENSIMPLEX	PGS002033	24	9761	657	443871	0.939971034902759	2.55990726929243	4.30625242648679e-06	0.318199540822456	1.37465053276036	3.31764965520607e-215	-0.375223229668792	0.687135872555952	0.0836430520498381	0.701399000516332	FALSE
E4_OBESITY_HYPER	L12_PRURITUS	PGS002033	53	9732	2017	442511	0.531393134750155	1.70130079968639	0.00031104546781704	0.317072575445621	1.37310222181498	4.46586893696983e-213	0.0694066689284245	1.07187201757226	0.623814828225817	0.955867158694271	FALSE
E4_OBESITY_HYPER	L12_DERM_NUMMULAR	PGS002033	37	9748	1559	442969	0.355020931578207	1.42621050680581	0.0865494556857095	0.315859757252734	1.37143790791876	9.67866191914288e-212	0.340876944754505	1.40618019236634	0.0336457510184357	0.569927899616223	FALSE
E4_OBESITY_HYPER	L12_INFECT_DERM	PGS002033	66	9719	2553	441975	0.698272639745254	2.01027723364255	2.14024589793385e-08	0.318987846986363	1.37573460548302	2.60688091572984e-215	-0.27632062926092	0.758569672132076	0.0254148157618576	0.532507340737774	FALSE
E4_OBESITY_HYPER	L12_DERM_NAS	PGS002033	344	9441	13401	431127	0.602768641582329	1.82717058433177	9.08107171164368e-25	0.316694825994461	1.37258363115914	3.55293620245367e-206	-0.0133205636647036	0.986767762424083	0.807789148918122	0.981270089750974	FALSE
E4_OBESITY_HYPER	L12_LICHENPLANUS	PGS002033	61	9724	2813	441715	0.450733385184652	1.5694627842764	0.000476066666342547	0.319126183438705	1.37592493289202	1.28527175715911e-215	-0.283100616077969	0.753443975468028	0.0296621159843687	0.554442568760379	FALSE
E4_OBESITY_HYPER	L12_URTICA_ALLERG	PGS002033	54	9731	2055	442473	0.439243396140574	1.55153287854835	0.00260094417483506	0.317490685072555	1.3736764491093	1.48115099753408e-213	-0.0524974162432629	0.948856772667713	0.699402985142983	0.968356883161945	FALSE
E4_OBESITY_HYPER	L12_URTICA_DERTMATOG	PGS002033	57	9728	1611	442917	0.765459486737445	2.14998203596048	2.56111733628838e-07	0.316512324095472	1.37233315489682	3.07748157765931e-212	0.133464421800435	1.14278060733532	0.33022034840138	0.883884945347223	FALSE
E4_OBESITY_HYPER	L12_URTICA_NAS	PGS002033	154	9631	5751	438777	0.462101654510745	1.58740666207162	1.12009502127089e-07	0.316509166470838	1.37232882159069	3.42940543712352e-210	0.0487468439473355	1.04995451475202	0.558023751537067	0.944270375383082	FALSE
E4_OBESITY_HYPER	L12_ERYTHEMAMULTIF	PGS002033	14	9771	514	444014	0.356309533667914	1.42804950926198	0.237194893323135	0.317115777798374	1.37316154434296	6.09448707971199e-214	0.222542444060604	1.24924884171896	0.396762227599193	0.907075043534074	FALSE
E4_OBESITY_HYPER	L12_ERYTHEMANODOSUM	PGS002033	27	9758	746	443782	0.632867068817153	1.88300154244528	0.00209746334272069	0.317212320196815	1.37329411905133	9.12280953278444e-214	0.0636340981149023	1.06570238490086	0.727062506443085	0.971352076733667	FALSE
E4_OBESITY_HYPER	L12_ERYTH_NAS	PGS002033	14	9771	596	443932	0.308346338387884	1.3611723335417	0.303563073839339	0.317269343870618	1.37337243156003	3.49133098090378e-214	0.127497984514824	1.13598257868281	0.663809975033484	0.962680917992407	FALSE
E4_OBESITY_HYPER	L12_OTHACUSKINSUNNAS	PGS002033	23	9762	708	443820	0.487624947637938	1.62844398366375	0.0322588088037822	0.317158647118164	1.37322041210613	8.67261757330369e-214	0.0879036395191575	1.09188290259726	0.662898844279362	0.962680917992407	FALSE
E4_OBESITY_HYPER	L12_ACTINKERA	PGS002033	55	9730	7057	437471	-0.43329195207002	0.648371170864526	0.00336679241981535	0.316459958527404	1.37226129377313	3.39953916042594e-212	0.165325332687812	1.17977687626574	0.223709865222598	0.832709005894965	FALSE
E4_OBESITY_HYPER	L12_NAIL_INGROW	PGS002033	43	9742	1150	443378	0.810855436368233	2.24983175163266	2.99366883338752e-06	0.316589308242915	1.37243880686147	1.31414371647746e-212	0.129549096752508	1.13831499766057	0.400108424111508	0.907957835829503	FALSE
E4_OBESITY_HYPER	L12_ACNE_VULGARIS	PGS002033	55	9730	2140	442388	0.467475411274803	1.59595996044876	0.00204149943033025	0.316431662338688	1.37222246455795	3.87869432192999e-212	0.163293835388174	1.17738259553828	0.227055797585383	0.834681558703899	FALSE
E4_OBESITY_HYPER	L12_ROSACEANAS	PGS002033	35	9750	1572	442956	0.530785755298901	1.70026777829	0.00179608796482527	0.318364592311083	1.37487743960228	3.65219440858225e-215	-0.270919584411211	0.762677825125503	0.108296946318311	0.736186958601759	FALSE
E4_OBESITY_HYPER	L12_FOLLICULARCYST	PGS002033	92	9693	4232	440296	0.453810475012077	1.57429960008634	3.47336351793102e-05	0.317991237980999	1.3743642189694	1.85880423781947e-213	-0.0925365195777322	0.911615918528154	0.387319483684995	0.904553959409671	FALSE
E4_OBESITY_HYPER	L12_HIDRADENITISSUP	PGS002033	48	9737	676	443852	1.44771762047949	4.25339556529091	6.93045408794899e-17	0.316093773568223	1.37175888432029	7.21777869519827e-212	0.119518329550333	1.12695390043614	0.439683592123638	0.919097846303405	FALSE
E4_OBESITY_HYPER	L12_FOLLICULARNAS	PGS002033	29	9756	720	443808	1.07738388387796	2.93698599542316	4.07917833279339e-08	0.317428471742064	1.37359099078073	4.64710193369863e-214	-0.0338845517403616	0.966683100077159	0.86219624974956	0.987370836267215	FALSE
E4_OBESITY_HYPER	L12_SEBORRKERAT	PGS002033	37	9748	3705	440823	-0.218282207107509	0.803898543769198	0.208981765223287	0.317202848450048	1.3732811116188	1.34545435232073e-213	0.0617294995701857	1.06367458137829	0.713492822638277	0.969600565649545	FALSE
E4_OBESITY_HYPER	L12_CORNSANDCALLOS	PGS002033	40	9745	1527	443001	0.479284816457275	1.61491902557904	0.00323210240779732	0.31800276167389	1.37438005681184	1.45908476419468e-214	-0.17431868539995	0.84002914997143	0.272113776736177	0.860509531945944	FALSE
E4_OBESITY_HYPER	L12_EPIDERMTHICKNAS	PGS002033	24	9761	507	444021	1.25930176210608	3.5229607636761	1.41566555556779e-09	0.317858673239666	1.37418203880782	1.04120051601645e-214	-0.287328025353274	0.750265582335434	0.145179501273053	0.778541218057091	FALSE
E4_OBESITY_HYPER	L12_LICHENSCLERATROPH	PGS002033	38	9747	1605	442923	0.563112937491322	1.75613072550656	0.000550936667840798	0.318596921522695	1.37519690090254	2.10188422789117e-215	-0.302832068582261	0.738723140779062	0.0614609707250309	0.660188832408523	FALSE
E4_OBESITY_HYPER	L12_SCARCONDITIONS	PGS002033	25	9760	881	443647	0.600200575232005	1.82248430894639	0.00293293715562253	0.317980984888331	1.37435012755795	7.47060358296293e-215	-0.221747320782672	0.801117764572155	0.26092553294483	0.854671817220228	FALSE
E4_OBESITY_HYPER	L12_HYPETROPHICSCAR	PGS002033	49	9736	1354	443174	0.813813469382783	2.25649668091177	1.52880233494692e-08	0.318636332250638	1.37525109948147	3.00592738183763e-215	-0.270294377372841	0.763154805760069	0.0678453393253617	0.67241457502146	FALSE
E4_OBESITY_HYPER	L12_ULCERLOWLIMB	PGS002033	44	9741	1672	442856	0.880576782336346	2.41229067188617	2.13904978611985e-08	0.317788410146153	1.37408548791874	3.48707697557506e-214	-0.154079800444466	0.857203613052681	0.309321942897818	0.87663813228723	FALSE
E4_OBESITY_HYPER	L12_CHRONICULCEROFSKIN	PGS002033	30	9755	960	443568	0.91908911445682	2.50700575427523	5.31084646979262e-07	0.318400016150986	1.37492614390323	2.62589419779145e-215	-0.37510548568828	0.68721678343203	0.0368871405086941	0.585863111801909	FALSE
E4_OBESITY_HYPER	L12_SKINSUBCUTISNAS	PGS002033	34	9751	1587	442941	0.317710036943816	1.37397780065872	0.0884567064909148	0.317038620046491	1.37305559837255	2.08403905282972e-213	0.112059613796354	1.11857954143047	0.513357376017655	0.934322498029873	FALSE
E4_OBESITY_HYPER	GENERALI_SKIN_ERUPT_DRUGS_MEDICAM	PGS002033	23	9762	739	443789	0.677396368055892	1.9687451656696	0.0023568178341985	0.317296631078791	1.37340990757077	5.10448371498246e-214	0.0890593852693514	1.093145571143	0.689610233589497	0.966523026218378	FALSE
E4_OBESITY_HYPER	M13_RHEUMA	PGS002033	203	9582	10930	433598	0.129559872016187	1.13832726337091	0.081580288395434	0.318058079046759	1.37445608600875	4.60688045054533e-211	-0.0330622869407174	0.967478296448952	0.641521822181752	0.959089800037721	FALSE
E4_OBESITY_HYPER	M13_SLE	PGS002033	29	9756	908	443620	0.525639997664584	1.69154108437144	0.0100910123440916	0.317040434195259	1.37305808930194	1.56649928643429e-213	0.125605589365992	1.13383488354661	0.502855617009689	0.932689536664195	FALSE
E4_OBESITY_HYPER	M13_SJOGREN	PGS002033	45	9740	2085	442443	0.315798001576596	1.37135321645859	0.0361409819598028	0.318374507883202	1.37489107236627	6.3593736552633e-215	-0.197803349659713	0.820531195012059	0.177445191920298	0.806618259516114	FALSE
E4_OBESITY_HYPER	M13_POLYMYALGIA	PGS002033	26	9759	2163	442365	-0.103173543474857	0.901970428815822	0.628386143737171	0.317194651102036	1.37326985440175	9.32638026335432e-214	0.0936497959559462	1.09817509320892	0.622553660638554	0.955433178035394	FALSE
E4_OBESITY_HYPER	M13_HYPERMOBILITY	PGS002033	61	9724	1252	443276	1.15275701565014	3.16691211093211	1.25296459640532e-18	0.318430638627563	1.37496824819153	1.22321849199763e-214	-0.22223477073102	0.800727354919506	0.075405385480279	0.686535972991504	FALSE
E4_OBESITY_HYPER	M13_CONNECTNAS	PGS002033	38	9747	1424	443104	0.324850348537112	1.3838235392672	0.0921458010904279	0.316158055238787	1.37184706610719	3.94165273704182e-212	0.290710250807076	1.33737702389183	0.0638222044237262	0.665625679295691	FALSE
E4_OBESITY_HYPER	M13_OSTEOPOROSIS	PGS002033	43	9742	4138	440390	-0.264484836973985	0.767601287937629	0.0873823805707277	0.317989435365666	1.37436174152162	1.68239820758345e-214	-0.134115167390821	0.874489346147407	0.386391031979069	0.904286934843984	FALSE
E4_OBESITY_HYPER	M13_PYOGARTH	PGS002033	38	9747	1580	442948	0.428991139221106	1.53570742677311	0.0128664147314633	0.317332204354679	1.37345876512933	1.00503345070643e-213	0.0146425319239493	1.01475025895112	0.929028820224826	0.994105782939902	FALSE
E4_OBESITY_HYPER	M13_REACTARTH	PGS002033	72	9713	2591	441937	0.517366265038286	1.67760346329589	4.97098028084912e-05	0.316991721922747	1.37299120615114	1.6020005520951e-212	0.0294505670657147	1.02988852380183	0.80428531595724	0.980884746898203	FALSE
E4_OBESITY_HYPER	M13_PSORIARTH_ICD10	PGS002033	87	9698	2544	441984	0.90086120942661	2.46172225692518	3.46811165023232e-14	0.316209683923094	1.37191789459466	3.78415121274121e-211	0.0837258654414389	1.08733077800593	0.434578215775437	0.918289482060729	FALSE
E4_OBESITY_HYPER	M13_PSORIARTH	PGS002033	90	9695	2681	441847	0.859519645719101	2.3620258119446	9.90749598674195e-14	0.316413574404945	1.37219764411341	2.42131325572259e-211	0.0636733285855176	1.06574419372705	0.543094841159861	0.941026744382215	FALSE
E4_OBESITY_HYPER	M13_ENTEROARTHR	PGS002033	13	9772	564	443964	0.418446888646067	1.51959961449992	0.13787042991417	0.317644215797512	1.37388736684115	1.10507875175347e-214	-0.160168354618522	0.85200033869929	0.565907450952612	0.946096241204845	FALSE
E4_OBESITY_HYPER	M13_JUVERHEU	PGS002033	15	9770	735	443793	0.102385800596827	1.10781078335548	0.703920309058137	0.317482930486758	1.37366579685872	2.30301195811676e-214	-0.0205311037100081	0.97967822437323	0.931537699155667	0.994212518801557	FALSE
E4_OBESITY_HYPER	M13_JUVEARTH	PGS002033	30	9755	1337	443191	0.278080015990255	1.32059186144714	0.135688125144045	0.317839231751165	1.37415532292321	1.55242336024686e-214	-0.123682843742187	0.883660054760757	0.487861587364524	0.929867780131385	FALSE
E4_OBESITY_HYPER	M13_GOUT	PGS002033	163	9622	4906	439622	1.09645971959319	2.99354923812135	7.15509257856553e-40	0.318082170013556	1.37448919838354	5.41960315018695e-212	-0.0862146113701419	0.917397326194739	0.277942134638987	0.863048867282309	FALSE
E4_OBESITY_HYPER	M13_POLYARTHRITIS	PGS002033	24	9761	906	443622	0.500312454996318	1.64923650238786	0.025790660646921	0.317107064598971	1.37314957976474	9.57477292623342e-214	0.160042427482221	1.17356066115965	0.462011972066185	0.924004991221354	FALSE
E4_OBESITY_HYPER	M13_MONOARTHRITIS	PGS002033	32	9753	1147	443381	0.579890787641876	1.78584338393231	0.0010652679827548	0.318444428708743	1.37498720924603	2.35227980627155e-215	-0.311593690127404	0.732278999978552	0.0903080112130559	0.711421373885851	FALSE
E4_OBESITY_HYPER	M13_ARTHRITISNAS	PGS002033	191	9594	7591	436937	0.571590827501447	1.77108229798115	5.27688566431995e-13	0.315973564390517	1.37159399622352	1.36455809453616e-208	0.0427637422213642	1.04369128553537	0.558317418421554	0.944327931781173	FALSE
E4_OBESITY_HYPER	M13_ARTHINOTH	PGS002033	23	9762	663	443865	0.703572274121043	2.02095924835967	0.00523238271053429	0.316647289523964	1.37251838492865	4.00242208890237e-213	0.25299754787507	1.28788011878781	0.21442848547104	0.828144964538628	FALSE
E4_OBESITY_HYPER	M13_ARTHROSIS_POLY	PGS002033	84	9701	4028	440500	0.357310666045025	1.42947989174345	0.00217118755547688	0.31748078003072	1.37366284285399	6.31349289988173e-213	-0.0262514940206215	0.974090080970026	0.812356542416026	0.981766069357013	FALSE
E4_OBESITY_HYPER	M13_ARTHTROSIS_COX_PRIM_ICD10	PGS002033	265	9520	13922	430606	0.455559264727478	1.57705512775289	7.55402640950444e-12	0.318467038709931	1.37501829805992	2.42579459534625e-210	-0.0660276408552476	0.936104989191513	0.296445360077922	0.871719867169057	FALSE
E4_OBESITY_HYPER	M13_ARTHTROSIS_COX	PGS002033	312	9473	15842	428686	0.416623236020134	1.5168309180102	1.57662800013466e-11	0.318134650175733	1.3745613336924	7.40212709013429e-209	-0.0492256660515059	0.951966278985815	0.397670251768699	0.907386115254295	FALSE
E4_OBESITY_HYPER	M13_ARTHROSIS_KNEE_PRIM_ICD10	PGS002033	814	8971	29597	414931	0.837329813271769	2.31019009480616	1.08478629952178e-96	0.324859314012401	1.38383594595856	3.62452127292728e-206	-0.161624953747121	0.850760219146166	1.17085864605045e-05	0.00590775024531099	TRUE
E4_OBESITY_HYPER	M13_ARTHROSIS_KNEE	PGS002033	938	8847	33735	410793	0.780690815346423	2.18297978066436	3.90652516377181e-95	0.325392218141383	1.38457359437848	5.63688498496472e-204	-0.153832144915262	0.857415930556824	8.65258037782752e-06	0.00467242234242277	TRUE
E4_OBESITY_HYPER	M13_ARTHROSIS_OTH	PGS002033	367	9418	16051	428477	0.514015791739882	1.67199210329201	2.51356226203126e-19	0.317969680015039	1.37433459079172	1.97147337877809e-207	-0.0536308199537029	0.947781944103298	0.319193422248619	0.879448279277191	FALSE
E4_OBESITY_HYPER	M13_HALLUXVALGUS	PGS002033	243	9542	14081	430447	-0.129034695808982	0.878943469361823	0.054345751429818	0.320911136363483	1.37838308731757	6.67926559723419e-214	-0.132708151504176	0.875720632566785	0.0412781478848195	0.604893587899368	FALSE
E4_OBESITY_HYPER	M13_HALLUXRIGIDUS	PGS002033	65	9720	3954	440574	0.0946482941076473	1.09927216663147	0.454717401190129	0.318513883402376	1.37508271187791	9.6545176978465e-215	-0.166583130221243	0.846552439918628	0.189359571489386	0.81406811058322	FALSE
E4_OBESITY_HYPER	M13_HAMMERTOE	PGS002033	102	9683	4631	439897	0.302825833879136	1.35367867894555	0.0031037290028983	0.318723244303354	1.3753706305718	3.73800831241543e-214	-0.131757325275178	0.8765536866956	0.184575087950777	0.811556604012092	FALSE
E4_OBESITY_HYPER	M13_TOEDEFORMOTH	PGS002033	11	9774	813	443715	-0.254081302336744	0.775628739053995	0.439551733883982	0.317220385157007	1.3733051946584	3.93949581871695e-214	0.182433769095084	1.2001346623166	0.529097152376423	0.937642342906638	FALSE
E4_OBESITY_HYPER	M13_FLATFOOT	PGS002033	63	9722	2017	442511	0.774061205682913	2.16855534383963	4.50017640869672e-09	0.317910536917483	1.37425331079054	5.52837823812612e-214	-0.143537262492108	0.866288519516697	0.275915450268432	0.862311219166353	FALSE
E4_OBESITY_HYPER	M13_PATELLADISLOCATIO	PGS002033	50	9735	1532	442996	0.490984619357375	1.63392422160777	0.00439194418843632	0.315846257798025	1.3714193943798	1.87206148627891e-211	0.245416944157362	1.27815412101458	0.0857438509270746	0.704866753960409	FALSE
E4_OBESITY_HYPER	M13_PATELLAOTH	PGS002033	199	9586	6315	438213	0.642183294881806	1.9006259796438	1.00787249844512e-17	0.318530591826401	1.37510568753487	7.19661865175896e-212	-0.0998216770386236	0.904998785711261	0.173787891479374	0.804550593674808	FALSE
E4_OBESITY_HYPER	M13_MENISCUSDERANGEMENTS	PGS002033	551	9234	22307	422221	0.560679342521993	1.75186221063229	9.36672979325614e-33	0.318062727095349	1.37446247456227	1.75749599424878e-203	-0.0543737147851129	0.947078103267949	0.218063378981485	0.829715866266463	FALSE
E4_OBESITY_HYPER	M13_KNEEDERANGEMENTS	PGS002033	857	8928	33503	411025	0.552983422048705	1.73843176448906	5.73607449798361e-48	0.321215513832011	1.37880269992942	1.10302179184024e-200	-0.0815295547527698	0.921705468674083	0.0234145897791133	0.521418569234926	FALSE
E4_OBESITY_HYPER	M13_LOOSEJOINT	PGS002033	23	9762	651	443877	0.747591013299351	2.11190632950295	0.000780215571342388	0.31745234030305	1.37362377681234	3.37359105783847e-214	-0.0845933843528684	0.918885841810374	0.686384155946692	0.966057118838778	FALSE
E4_OBESITY_HYPER	M13_CARTILAGE	PGS002033	19	9766	736	443792	0.307667154933106	1.3602481616903	0.198616934418124	0.317544657802369	1.37375059217797	2.13812068123919e-214	-0.0642174228188673	0.937801078009019	0.776383660122224	0.977687288926379	FALSE
E4_OBESITY_HYPER	M13_PATHODISLOCATIO	PGS002033	89	9696	2613	441915	0.688861964710069	1.99144790517329	1.09382747785234e-09	0.317081328296302	1.37311424042629	2.69777697247275e-212	0.0245711989603812	1.02487555858385	0.819956666052701	0.982697876052428	FALSE
E4_OBESITY_HYPER	M13_RECUDISLOCATIO	PGS002033	79	9706	2243	442285	0.780236827787716	2.18198895993019	4.29827226655606e-11	0.317420066646032	1.37357944566507	5.79969135669174e-213	-0.00417001593757201	0.995838666506052	0.971034414198363	0.997529015901026	FALSE
E4_OBESITY_HYPER	M13_JOINTOTH	PGS002033	763	9022	27729	416799	0.681662800653252	1.97716262771935	8.22931655911627e-64	0.317263327893465	1.37336416940771	8.74785160868531e-198	-0.0383657456122418	0.962360897240355	0.309604967115941	0.876693301912706	FALSE
E4_OBESITY_HYPER	M13_SCOLIOSIS	PGS002033	46	9739	2296	442232	0.172754615146172	1.18857441113872	0.269188669167137	0.3170407404241	1.37305850977199	3.50317391427963e-213	0.102946637150327	1.10843225839382	0.496054519200191	0.931351812503343	FALSE
E4_OBESITY_HYPER	M13_SPONDYLOLISTHESIS	PGS002033	106	9679	4499	440029	0.530971631540013	1.70058384704743	3.34628303238679e-07	0.317554621272896	1.3737642795697	1.50143624783745e-212	-0.0570936388930159	0.944505622764604	0.564920211334752	0.945789074808009	FALSE
E4_OBESITY_HYPER	M13_DEFORMDORSONAS	PGS002033	15	9770	566	443962	0.158476826701622	1.17172477118285	0.542565868245374	0.317876317205853	1.37420628504314	5.49411539650279e-215	-0.314635690234228	0.730054791918162	0.277067028057896	0.86272032923927	FALSE
E4_OBESITY_HYPER	M13_ANKYLOSPON_ICD10	PGS002033	54	9731	2546	441982	0.502448896815758	1.65276376677763	0.000241799811189951	0.318606498949505	1.37521007181328	4.75268995082519e-215	-0.188298911353287	0.828367061903033	0.163359149590601	0.794982885723914	FALSE
E4_OBESITY_HYPER	M13_ANKYLOSPON	PGS002033	57	9728	2830	441698	0.363713988651419	1.43866268145566	0.00668956424362722	0.318324165259517	1.37482185848463	1.45367769270656e-214	-0.137258876152887	0.871744523050369	0.289053070846546	0.868358535927402	FALSE
E4_OBESITY_HYPER	M13_SPINENTHES	PGS002033	23	9762	1195	443333	-0.287993409454514	0.749766533593202	0.184931195809363	0.317726116877799	1.37399989430868	1.41955373508505e-214	-0.0864560388652425	0.917175867990389	0.68369674460872	0.965506509322015	FALSE
E4_OBESITY_HYPER	M13_SACROILIITIS	PGS002033	27	9758	1258	443270	0.360570942222068	1.4341479965005	0.0769364115755527	0.317417128555002	1.37357540996955	4.52351397327743e-214	-0.00150781084592515	0.998493325329731	0.993800851947383	0.999442421056151	FALSE
E4_OBESITY_HYPER	M13_SPONDYLINFLAMNAS	PGS002033	36	9749	1270	443258	0.732178379491401	2.07960584776851	1.28744715261011e-05	0.318297603668477	1.37478534151365	4.70604957549156e-215	-0.257070622679243	0.773313598358718	0.130888622818022	0.762334918342948	FALSE
E4_OBESITY_HYPER	M13_SPONDYLOSIS	PGS002033	337	9448	15231	429297	0.529399660669276	1.69791267882601	9.51803301251677e-20	0.320247130832999	1.37746813712408	4.63668608672917e-211	-0.111380985460052	0.894597855219949	0.046796815063539	0.626011683959037	FALSE
E4_OBESITY_HYPER	M13_SPINSTENOSIS	PGS002033	301	9484	13317	431211	0.571510135322783	1.77093939125774	1.06877687672834e-19	0.318239972032265	1.37470611266804	3.61371581577269e-209	-0.0732359956825143	0.929381474127985	0.213732191324039	0.828036434641605	FALSE
E4_OBESITY_HYPER	M13_CERVICDISC	PGS002033	295	9490	12177	432351	0.375726083658709	1.45604824373466	1.43497747949148e-09	0.318721045979908	1.37536760706561	5.62920519012535e-210	-0.0645895086767337	0.937452200400637	0.27906952317585	0.863647868368	FALSE
E4_OBESITY_HYPER	M13_INTERVERTEB	PGS002033	861	8924	32825	411703	0.564756898264405	1.75902010989826	7.48327794061766e-49	0.316875807542097	1.37283206594934	3.09350959562158e-195	-0.0336472103310879	0.966912561235692	0.348164209992418	0.890829898693102	FALSE
E4_OBESITY_HYPER	M13_SPININSTAB	PGS002033	14	9771	727	443801	0.154678731807704	1.16728288999518	0.617332423779081	0.317113890980445	1.37315895343958	5.8569632643184e-214	0.238914592789682	1.26987007589159	0.388053583542266	0.904770924938997	FALSE
E4_OBESITY_HYPER	M13_SACROCOGG	PGS002033	23	9762	764	443764	0.613596269294801	1.84706200128013	0.00526746026937106	0.317396947713401	1.37354769034147	3.77836560134211e-214	0.0261295105743455	1.02647387908693	0.90423530657644	0.991271122401947	FALSE
E4_OBESITY_HYPER	M13_DORSOPATHYNAS	PGS002033	21	9764	914	443614	0.0607802574464336	1.06266537572572	0.820712206624061	0.316749995257709	1.37265935767568	2.56314194003427e-213	0.317043595032617	1.3730624293221	0.157040223253382	0.789997590772325	FALSE
E4_OBESITY_HYPER	M13_PANNICULITIS	PGS002033	28	9757	930	443598	0.680634693581431	1.9751309374162	0.000726804319255497	0.317362617614429	1.37350053712271	5.3652710429294e-214	0.00775378494839769	1.0077839233842	0.968618897008074	0.997326940394247	FALSE
E4_OBESITY_HYPER	M13_RADICULOPATHY	PGS002033	154	9631	5035	439493	0.453482976599557	1.57378410388318	1.65841644021837e-07	0.317354450251724	1.37348931929146	3.31793973381623e-211	-0.0327179731772122	0.967811469897122	0.688169343916262	0.966415980825105	FALSE
E4_OBESITY_HYPER	M13_CERVICALGIA	PGS002033	158	9627	5674	438854	0.468515944676471	1.59762147437579	2.68627696382667e-08	0.318091179172621	1.37450158143114	4.91724030338327e-212	-0.0736538115398147	0.928993244920421	0.354242444425769	0.892368148168535	FALSE
E4_OBESITY_HYPER	M13_SCIATICA	PGS002033	426	9359	14635	429893	0.726764313142941	2.06837714762191	5.7461740826737e-42	0.315999834492135	1.37163002861047	1.40841056054173e-203	-0.0242751027795913	0.976017167785495	0.626803080071226	0.956481604309613	FALSE
E4_OBESITY_HYPER	M13_LOWBACKPAIN	PGS002033	621	9164	21884	422644	0.695080594687952	2.00387056875646	8.88299438004719e-53	0.312414896944466	1.36672162403813	8.92579817325986e-195	0.0185737825841921	1.01874734820867	0.653797221520629	0.960900069569883	FALSE
E4_OBESITY_HYPER	M13_THORACISPINEPAIN	PGS002033	87	9698	3628	440900	0.456167004889146	1.57801385879136	8.44605545889466e-05	0.317045333306355	1.37306481608253	2.85524568195165e-212	0.0127952138290644	1.0128774228306	0.906083367568038	0.991602907838785	FALSE
E4_OBESITY_HYPER	M13_DORSALGIANAS	PGS002033	349	9436	11200	433328	0.676859351457882	1.96768820066766	1.70341192987094e-31	0.317663764889037	1.37391422535356	2.96804420329092e-207	-0.0632477419273466	0.938710886835239	0.243214271893986	0.845216838946103	FALSE
E4_OBESITY_HYPER	M13_MYOSITIS	PGS002033	14	9771	543	443985	0.567239975613888	1.76339332015311	0.034124633729632	0.317966490749032	1.37433020768011	4.52716452068699e-215	-0.350970772847264	0.704004329597002	0.179572698809689	0.808375515400267	FALSE
E4_OBESITY_HYPER	M13_MUSCLESTRAIN	PGS002033	13	9772	634	443894	0.516789246416855	1.67663573408393	0.0705984691514208	0.317616092914199	1.37384872971034	1.27287544772602e-214	-0.157658918654312	0.854141063873719	0.557178033026949	0.944049700494175	FALSE
E4_OBESITY_HYPER	M13_MUSCLEDISNAS	PGS002033	12	9773	739	443789	-0.141472639999834	0.868078925899542	0.658778749134437	0.317333491644852	1.37346053317044	2.79076999881888e-214	0.104857638039837	1.11055249867085	0.716277285938586	0.969868130885107	FALSE
E4_OBESITY_HYPER	M13_TRIGGERFINGER	PGS002033	74	9711	3068	441460	0.500119559183316	1.64891840225298	0.000126725950609373	0.316407927979831	1.37218989612404	1.02454161099194e-211	0.0949659241525596	1.09962138395715	0.4213751531791	0.914510185631815	FALSE
E4_OBESITY_HYPER	M13_DEQUERVAIN	PGS002033	34	9751	1266	443262	0.516451544093744	1.67606962589493	0.0042182015422455	0.317667581523788	1.37391946909234	2.99475036122295e-214	-0.114713553700501	0.891621509012701	0.509166311317567	0.933778813324553	FALSE
E4_OBESITY_HYPER	M13_TENDOSYNOVITISNAS	PGS002033	87	9698	3374	441154	0.389161439621934	1.47574277545887	0.000423390561497171	0.31835990937512	1.37487100115435	4.61968678382543e-214	-0.117906877720792	0.888778813869959	0.281301426069556	0.864942651466957	FALSE
E4_OBESITY_HYPER	M13_SPONTRUPTSYNOTEND	PGS002033	41	9744	1739	442789	0.464181760094187	1.59071207214172	0.00506595705948204	0.317374275645348	1.37351654952778	1.09141843762017e-213	-0.00494869014120173	0.9950635344523	0.974455197383741	0.997822578716702	FALSE
E4_OBESITY_HYPER	M13_SHORTACHILLES	PGS002033	12	9773	511	444017	0.509354277548	1.66421622613529	0.0824683352412155	0.318040807091729	1.37443234667006	3.06979540149688e-215	-0.480905832086216	0.618223131744504	0.0884680440640473	0.708463212018401	FALSE
E4_OBESITY_HYPER	M13_GANGLION	PGS002033	150	9635	6600	437928	0.303771719466479	1.35495970985669	0.000729614088067791	0.315972386545714	1.37159238069961	1.91656871329247e-209	0.0751342637156154	1.07802888133154	0.359268077560387	0.89415009813735	FALSE
E4_OBESITY_HYPER	M13_DISSYNOTENDNAS	PGS002033	31	9754	1205	443323	0.486611511134981	1.62679449505484	0.0100998501629834	0.317466178522569	1.37364278545123	4.31994595875545e-214	-0.0163870401315189	0.983746496989558	0.931537972900712	0.994212518801557	FALSE
E4_OBESITY_HYPER	M13_OLECRANONBURSITIS	PGS002033	22	9763	1247	443281	0.471502529764857	1.60240003909117	0.0304116835501278	0.317755866771572	1.37404077126762	1.16850082806801e-214	-0.166858317295993	0.846319511679954	0.451331727887004	0.92141350424587	FALSE
E4_OBESITY_HYPER	M13_PREPATELLARBURSITIS	PGS002033	21	9764	1037	443491	0.473904990947152	1.6062543710712	0.0381805749776465	0.317503867231961	1.37369455725058	2.95150730189629e-214	-0.0523507866804722	0.948995913322258	0.795846239781197	0.980025453078045	FALSE
E4_OBESITY_HYPER	M13_TROCHANTERICBURSITIS	PGS002033	64	9721	2447	442081	0.556517640484287	1.74458663199668	2.75342650811193e-05	0.317477799741786	1.37365874894792	2.13810183513541e-213	-0.0321076900330182	0.968402289189148	0.804567421192783	0.980884746898203	FALSE
E4_OBESITY_HYPER	M13_OVERUSENAS	PGS002033	21	9764	616	443912	0.768398462306397	2.1563100750591	0.000666016418575115	0.317703295301367	1.37396853782288	1.43533061960133e-214	-0.19921044005378	0.819377445354915	0.350569761737562	0.891423939846223	FALSE
E4_OBESITY_HYPER	M13_INFBURSA	PGS002033	17	9768	591	443937	0.852894760421081	2.34642938119463	0.000874679475400533	0.317447549503873	1.37361719607245	2.51788805153544e-214	-0.0554968457632222	0.946015007621058	0.818772384424127	0.982539642324518	FALSE
E4_OBESITY_HYPER	M13_BAKERCYST	PGS002033	42	9743	1553	442975	0.559193225319478	1.74926067163936	0.00104836715914312	0.316921878571907	1.37289531519334	4.1006252511528e-213	0.100849049416244	1.10610966126177	0.530043393485047	0.937642342906638	FALSE
E4_OBESITY_HYPER	M13_DUPUTRYEN	PGS002033	67	9718	4325	440203	0.00171344488203956	1.0017149136675	0.989268527246641	0.317732725956019	1.37400897521147	1.37691006925164e-213	-0.0398789967346934	0.960905704845855	0.743691305462163	0.973675080548744	FALSE
E4_OBESITY_HYPER	M13_PLANTARFASC	PGS002033	98	9687	2180	442348	1.06123510050544	2.88993814998324	1.40366240225878e-23	0.31787054594887	1.37419835416841	4.51023498171125e-213	-0.114806544224724	0.891538600516081	0.250887320778949	0.84946036370241	FALSE
E4_OBESITY_HYPER	M13_ADHCAPSULITIS	PGS002033	99	9686	4525	440003	0.242320216345292	1.27420214785072	0.0341425254541346	0.315487325737973	1.37092723632231	5.6241121863777e-210	0.180647228492092	1.19799248712456	0.0764178965740261	0.688917364530365	FALSE
E4_OBESITY_HYPER	M13_ROTATORCUFF	PGS002033	424	9361	19463	425065	0.522164639400627	1.68567257657529	5.08808904075408e-23	0.318949427093849	1.37568175092269	1.98216270417662e-207	-0.0660491111380665	0.936084890968405	0.186675301710635	0.812414820800297	FALSE
E4_OBESITY_HYPER	M13_BICIPITALTEND	PGS002033	23	9762	1074	443454	0.510360399575656	1.66589147334943	0.0233880039462865	0.317253160739654	1.37335020627394	6.07002270299444e-214	0.0712696042821345	1.07387070698499	0.736720351267609	0.973098726638447	FALSE
E4_OBESITY_HYPER	M13_CALCIFICTEND	PGS002033	40	9745	1458	443070	0.621533001511348	1.86177996678808	0.000114193671079429	0.318177539012712	1.3746202882936	8.14407232810814e-215	-0.228283566425942	0.795898537729605	0.159124321746843	0.791923438447955	FALSE
E4_OBESITY_HYPER	M13_IMPINGEMENT	PGS002033	169	9616	7595	436933	0.484955133678379	1.62410213972061	3.11660458802127e-09	0.317821681898881	1.37413120691189	1.31544850229493e-211	-0.0464761790118119	0.954587299511923	0.558635127259433	0.944410213727112	FALSE
E4_OBESITY_HYPER	M13_SHOULDERBURSITIS	PGS002033	17	9768	518	444010	0.798048461775756	2.22120193553329	0.00179335987210666	0.317435734871074	1.37360096738554	2.42643003266768e-214	0.0178521343859184	1.01801243622619	0.947003905328823	0.995653195143086	FALSE
E4_OBESITY_HYPER	M13_SHOULDERNAS	PGS002033	51	9734	2029	442499	0.616249841367433	1.85196982217153	6.53885924283967e-05	0.316866053396991	1.37281867521147	7.99268388555848e-213	0.0777323289080896	1.08083331211413	0.587101032930921	0.949315706555099	FALSE
E4_OBESITY_HYPER	M13_GLUTEALTEND	PGS002033	14	9771	595	443933	0.544022228312369	1.72292293325439	0.0512908259962967	0.317517554321833	1.37371335926011	1.78141924522275e-214	-0.0788217796373164	0.924204621851335	0.7629552834127	0.976135992595446	FALSE
E4_OBESITY_HYPER	M13_ACHILLESTEND	PGS002033	65	9720	2508	442020	0.539890899201764	1.71581965467885	0.000104871203418552	0.316520405834116	1.37234424577953	4.50165958682463e-212	0.0972621219924736	1.10214923331416	0.44479892744277	0.919984151348894	FALSE
E4_OBESITY_HYPER	M13_ENTESOPATHYLOWNAS	PGS002033	44	9741	1652	442876	0.518869113168598	1.68012654195126	0.00225749267678978	0.316714474951824	1.37261060126135	9.41778733150691e-213	0.11870714920233	1.12604010825423	0.432483876684759	0.91764823303259	FALSE
E4_OBESITY_HYPER	M13_MEDIALEPICOND	PGS002033	36	9749	899	443629	0.8163702429347	2.2622734136974	3.67174629081129e-05	0.316511134511627	1.37233152239244	1.10372447993313e-212	0.182119643794576	1.19975772886042	0.299541040380649	0.872999926370036	FALSE
E4_OBESITY_HYPER	M13_LATERALEPICOND	PGS002033	95	9690	3810	440718	0.450404880211738	1.56894729262238	4.12508927528796e-05	0.317586273535488	1.37380776300558	7.0441533964566e-213	-0.0566732607557408	0.944902755746111	0.595145059912815	0.951104368013747	FALSE
E4_OBESITY_HYPER	M13_METATARSALGIA	PGS002033	59	9726	2008	442520	0.746631356187731	2.10988059573514	3.89302809614389e-08	0.317747934452682	1.37402987198129	8.57477392981106e-214	-0.0834921228365898	0.919898332832185	0.518840750555893	0.935508776897982	FALSE
E4_OBESITY_HYPER	M13_ENTESOPATHYFOOT	PGS002033	68	9717	2197	442331	0.797818575063314	2.22069136941109	2.28615190791747e-10	0.31798772152633	1.37435938608843	6.17420576881434e-214	-0.114168039428741	0.892108033961962	0.35118674439363	0.891734423942431	FALSE
E4_OBESITY_HYPER	M13_ENTESOPATHYNAS	PGS002033	79	9706	2667	441861	0.387385575101118	1.47312438186636	0.00122275511368314	0.317504373416348	1.37369525259349	3.96519443249326e-213	-0.0354719564573578	0.965149800070062	0.76230092995872	0.976135992595446	FALSE
E4_OBESITY_HYPER	M13_RHEUMATISM	PGS002033	145	9640	4008	440520	0.690691866038117	1.99509539459476	1.13172944404766e-14	0.316984960165902	1.37298192234984	4.92345032433672e-211	0.00680235943211973	1.00682554802828	0.937442013025132	0.994905432339387	FALSE
E4_OBESITY_HYPER	M13_MYALGIA	PGS002033	145	9640	5218	439310	0.73926746925065	2.09440073948492	2.82622161286749e-17	0.318047969705605	1.37444219123351	2.51878113330103e-212	-0.0731366356525483	0.929473822086877	0.383196483354202	0.903272333017278	FALSE
E4_OBESITY_HYPER	M13_NEURALGIA	PGS002033	27	9758	985	443543	0.683053653569573	1.97991448339579	0.000486447047243233	0.317969823631817	1.37433478816924	8.7585079560495e-215	-0.236615714002175	0.789294544586896	0.215643447064334	0.828547189373703	FALSE
E4_OBESITY_HYPER	M13_FOREIGNBODY	PGS002033	30	9755	1142	443386	0.611014487261377	1.84229944038313	0.0036773250171858	0.316696618719584	1.3725860918265	4.88875029750727e-213	0.216244923704361	1.24140639162126	0.239412605908317	0.84235778519422	FALSE
E4_OBESITY_HYPER	M13_LIMBPAIN	PGS002033	614	9171	20209	424319	0.894432591748591	2.44594754482938	1.26641345993549e-89	0.31891308231623	1.37563175298397	3.09763279946502e-203	-0.0810477075092682	0.922149696929969	0.0542594834046497	0.647336918895322	FALSE
E4_OBESITY_HYPER	M13_SOFTTISSUENAS	PGS002033	45	9740	1302	443226	0.506295762735165	1.65913397219221	0.00149750817870373	0.317276332781785	1.37338202997149	1.5493513414313e-213	0.0195179162050966	1.01970963602398	0.900463632743236	0.991003422471529	FALSE
E4_OBESITY_HYPER	M13_BONECONTINUITY	PGS002033	39	9746	1860	442668	0.471920989960539	1.60307072004194	0.00475154853828496	0.317626722740879	1.37386333356184	3.93147003538625e-214	-0.0630938956095843	0.93885531515822	0.706795179805936	0.969519613162702	FALSE
E4_OBESITY_HYPER	M13_BONEDENSOTH	PGS002033	14	9771	616	443912	0.211435394565852	1.23545014625728	0.508896209447512	0.317027651056073	1.37304053742145	7.61993332056773e-214	0.319619421261527	1.37660375850775	0.268692722876859	0.859599695698525	FALSE
E4_OBESITY_HYPER	M13_OSTEOMYELITIS	PGS002033	27	9758	1139	443389	0.431111993700726	1.53896789501577	0.0439792563371035	0.317045471547023	1.37306500589594	1.616381414154e-213	0.0850712420458004	1.08879463189245	0.636079484782168	0.95813069962136	FALSE
E4_OBESITY_HYPER	M13_OSTEONECROSIS	PGS002033	34	9751	905	443623	1.10690821322431	3.02499129328058	3.92283903680933e-10	0.317731364748005	1.37400710490071	2.37220323563161e-214	-0.127675801852281	0.880138672223672	0.470163311555256	0.926028501250634	FALSE
E4_OBESITY_HYPER	M13_ALGONEURO	PGS002033	28	9757	701	443827	0.936111299999856	2.55004574952567	3.97938639518584e-06	0.317351466527425	1.37348522118412	5.79382883283768e-214	-0.0408422354608597	0.959980568893672	0.831897693497309	0.984123159076894	FALSE
E4_OBESITY_HYPER	M13_BONEDISNAS	PGS002033	18	9767	768	443760	0.327893921577435	1.38804172320312	0.181586989308998	0.31746347278978	1.37363906874593	2.62922265954887e-214	-0.0107073262785559	0.98934979309244	0.962681313946378	0.996811835977288	FALSE
E4_OBESITY_HYPER	M13_JUVOSTEOCHONRHIP	PGS002033	29	9756	981	443547	0.621289772770519	1.86132718345825	0.000850872558531979	0.31856066154383	1.37514703719602	1.45932494403607e-215	-0.409046659178282	0.664283236689137	0.0304209198251771	0.557864188878615	FALSE
E4_OBESITY_HYPER	M13_OSTEOCHONDROPATHY	PGS002033	77	9708	2163	442365	0.604768183453217	1.83082774352337	2.60677550463897e-06	0.3160164126099	1.3716527678431	3.73899310735418e-211	0.14977682646378	1.16157498100309	0.196613953498761	0.818862411130266	FALSE
E4_OBESITY_HYPER	M13_DEFORMACQ	PGS002033	29	9756	1282	443246	0.188650932875813	1.20761933869176	0.34248329290687	0.317322177887032	1.37344499425849	6.52256704991339e-214	0.0358945929972329	1.03654658146399	0.849262125222086	0.985999654086249	FALSE
E4_OBESITY_HYPER	M13_POSTOPMUSCULOSKE	PGS002033	30	9755	1229	443299	0.507615978250496	1.66132583315038	0.00604025977998898	0.318150324970553	1.37458287982814	4.90780865503917e-215	-0.301811654000518	0.739477329370861	0.121972810018049	0.754610068264868	FALSE
E4_OBESITY_HYPER	M13_BIOMECHLESIO	PGS002033	24	9761	930	443598	0.375453168413654	1.45565092019171	0.0937859091396155	0.317156420475968	1.37321735443902	8.37640816915476e-214	0.113743111107385	1.12046425308901	0.591151449110111	0.950167190740197	FALSE
E4_OBESITY_HYPER	JOINTPAIN	PGS002033	652	9133	23081	421447	0.694475948149537	2.00265930158478	3.53762929454837e-57	0.316302443688595	1.37204515927928	6.26173472407188e-199	-0.0265116006787233	0.973836746602781	0.511601128237613	0.934166771922409	FALSE
E4_OBESITY_HYPER	N14_DIALYSIS	PGS002033	14	9771	817	443711	0.316967900282006	1.37295849963745	0.238146182340226	0.317759892835154	1.37404630325427	8.74212308657654e-215	-0.199567102355934	0.819085256418408	0.436821979400595	0.91848526861459	FALSE
E4_OBESITY_HYPER	N14_RENFAILNAS	PGS002033	27	9758	1020	443508	0.971667163193925	2.64234601129762	7.10771353673319e-07	0.317916395243038	1.37426136163741	1.0172437768481e-214	-0.235328786857407	0.790310963049516	0.211376689036579	0.826925625534906	FALSE
E4_OBESITY_HYPER	N14_ACUTENEPHRITIC	PGS002033	20	9765	584	443944	0.632891535679632	1.88304761414868	0.00499837380086712	0.317810816665948	1.37411627673736	9.44220268460295e-215	-0.181196894669611	0.834271078994957	0.422470145725631	0.914892983077086	FALSE
E4_OBESITY_HYPER	N14_CHRONEPHROPATH	PGS002033	29	9756	944	443584	0.702949769432353	2.01970158324375	0.000201741238491982	0.317835869767644	1.37415070304343	1.58492448185087e-214	-0.138907666077557	0.870308383735241	0.417868728853758	0.913639224980967	FALSE
E4_OBESITY_HYPER	N14_NEPHROTICSYND	PGS002033	18	9767	700	443828	0.571949583259787	1.77171779794187	0.0153897179788365	0.318060537868743	1.37445946555575	4.30520350047194e-215	-0.304127436759263	0.737766841844207	0.180560709396234	0.808678131559882	FALSE
E4_OBESITY_HYPER	N14_NEPHRITICNAS	PGS002033	11	9774	575	443953	0.122618803283655	1.13045341367416	0.696019720823283	0.318108641941094	1.3745255842436	2.46515584696532e-215	-0.563395182979203	0.569272993074739	0.0585114924765456	0.655517907768216	FALSE
E4_OBESITY_HYPER	N14_GLOMEINOTH	PGS002033	73	9712	1959	442569	1.05440169545426	2.8702573520471	1.57075295666103e-17	0.3174202820574	1.37357974154973	4.511024430763e-213	-0.0469857846184694	0.954100960403141	0.690160398807586	0.966523026218378	FALSE
E4_OBESITY_HYPER	N14_PYELONEPHR	PGS002033	386	9399	15593	428935	0.443580304969816	1.55827634752355	1.98192391777861e-16	0.320527604193032	1.37785453442538	2.48372320990835e-210	-0.0961563025166342	0.908322031953249	0.0666140429362638	0.671209152586037	FALSE
E4_OBESITY_HYPER	N14_CHRONTUBULOINTNEPHRITIS	PGS002033	30	9755	1054	443474	0.259649933053215	1.29647615376823	0.184161882295998	0.317399611511054	1.37355134919946	5.49271650813008e-214	-0.00293326089158946	0.997071036914917	0.987367490607335	0.999124738507222	FALSE
E4_OBESITY_HYPER	N14_TUBULOINTNEPHRNAS	PGS002033	45	9740	1467	443061	0.599591806820354	1.82137517570527	6.91249785009577e-05	0.318198743973977	1.37464943737261	1.0207734751328e-214	-0.156282555025016	0.85531748197215	0.304222154808167	0.87495553137748	FALSE
E4_OBESITY_HYPER	N14_HYDRONEPHR	PGS002033	43	9742	2034	442494	0.47350306444933	1.60560890460095	0.00211766809405111	0.318272938462616	1.37475143256837	7.29907816730765e-215	-0.193120355088363	0.824382749509471	0.206006193126528	0.825271625168101	FALSE
E4_OBESITY_HYPER	N14_OBSTRUREFLUROPATH	PGS002033	58	9727	2574	441954	0.453902066706181	1.57444379945737	0.000705056919599537	0.318255060829188	1.3747268554859	1.66341740711702e-214	-0.145921096582757	0.864225890870546	0.265617266466008	0.858029696236446	FALSE
E4_OBESITY_HYPER	N14_RENALTUBULOOTH	PGS002033	18	9767	649	443879	0.221740326970504	1.24824719964404	0.353753816206654	0.317555165362279	1.37376502702046	1.8480376518899e-214	-0.03941574022333	0.961350953794706	0.871001235704426	0.98808205297636	FALSE
E4_OBESITY_HYPER	N14_ACUTERENFAIL	PGS002033	56	9729	2264	442264	0.849173795232499	2.33771462286101	1.60956142506106e-09	0.317649657832302	1.37389484360434	9.82410964307388e-214	-0.103886860851211	0.901327267052492	0.43734535464295	0.918630547938979	FALSE
E4_OBESITY_HYPER	N14_CALCUKIDUR	PGS002033	205	9580	8539	435989	0.430259299876789	1.53765618591905	1.13087173974579e-08	0.316539182832149	1.37237001452666	4.04271807143602e-209	0.0306772297764881	1.0311526248045	0.668930224728265	0.96339431252513	FALSE
E4_OBESITY_HYPER	N14_CALCULOWER	PGS002033	15	9770	980	443548	0.211007690178381	1.23492185179421	0.428120119958842	0.317622042214274	1.37385690317301	1.38274976192551e-214	-0.118625829374383	0.88814005451811	0.639668151754987	0.958830352203012	FALSE
E4_OBESITY_HYPER	N14_DISIMPAIRRENTUB	PGS002033	18	9767	546	443982	0.941312298578895	2.56334308357837	0.000120767253708855	0.317458234695857	1.37363187351432	2.69531978274295e-214	-0.010716757965193	0.989340461899222	0.961126619848533	0.996658487302973	FALSE
E4_OBESITY_HYPER	N14_CYSTKID	PGS002033	26	9759	1199	443329	0.383459695482834	1.4673524103265	0.0518414444956455	0.318460959149874	1.37500993857901	1.59347497348697e-215	-0.415254793596175	0.660172051662914	0.0407479956427294	0.602029946407937	FALSE
E4_OBESITY_HYPER	N14_OTHETNASKIDUR	PGS002033	18	9767	673	443855	0.456244095423198	1.57813551341162	0.0824474703228677	0.317121681549822	1.37316965117134	7.53981763325764e-214	0.140427236284138	1.15076534255597	0.536699255333688	0.939452322106593	FALSE
E4_OBESITY_HYPER	N14_CYSTITIS	PGS002033	569	9216	24968	419560	0.515960918941954	1.67524750567323	2.79091404275742e-29	0.318852092780388	1.3755478564003	4.25287195494075e-204	-0.0323542945133015	0.968163506289594	0.455474098837438	0.922529742368523	FALSE
E4_OBESITY_HYPER	N14_NEUROMUSCDYSBLADD	PGS002033	35	9750	1761	442767	0.363490201538923	1.43834076331023	0.0438577382463151	0.317225215403747	1.37331182807736	1.16193430176712e-213	0.0670058011237041	1.06930168130794	0.700586044183831	0.968600329878104	FALSE
E4_OBESITY_HYPER	N14_OTHBLADD	PGS002033	51	9734	2475	442053	0.564931449618154	1.75932717603834	0.000111693524433571	0.317621777698888	1.37385653976677	8.57740636883818e-214	-0.0525992122119903	0.948760187789415	0.703071880077693	0.969177886537488	FALSE
E4_OBESITY_HYPER	N14_URETHRITISANDURSYNDR	PGS002033	21	9764	555	443973	0.80460427548224	2.2358115582845	0.000317461964691806	0.317578764148586	1.3737974465903	2.12470250381845e-214	-0.0432470065131136	0.957674808934442	0.837290937413457	0.984772311996869	FALSE
E4_OBESITY_HYPER	N14_URETHRAOTH	PGS002033	560	9225	22891	421637	0.451531963421701	1.57071662367757	2.58982874770435e-22	0.319510693771046	1.37645409197229	5.11566828632982e-205	-0.0552219460780144	0.94627510259723	0.203376704197339	0.822336949989316	FALSE
E4_OBESITY_HYPER	N14_PROSTHYPERPLA	PGS002033	221	9564	19201	425327	-0.112319978540509	0.893758228287737	0.114495901671829	0.318994561296731	1.37574384262316	4.35813346904664e-212	-0.043199428385571	0.957720374392596	0.528653476357073	0.937642342906638	FALSE
E4_OBESITY_HYPER	N14_PROSTATITIS	PGS002033	52	9733	3166	441362	0.143090880342802	1.15383465779049	0.311924460210818	0.318614527656283	1.37522111301603	2.57336806892384e-215	-0.102852970391798	0.902259622608412	0.473613906654081	0.926831100163806	FALSE
E4_OBESITY_HYPER	N14_HYDROCELE	PGS002033	56	9729	4283	440245	-0.277648418024005	0.757563120237431	0.0492218936384495	0.317712003146492	1.37398050218021	6.67339670458136e-214	0.0595548052320652	1.06136392768196	0.652153082000613	0.960767984277863	FALSE
E4_OBESITY_HYPER	N14_SPERMATOCELE	PGS002033	18	9767	1727	442801	-0.395530919573878	0.673322464259679	0.0998859963317806	0.318250774290132	1.37472096267817	1.70132144217413e-215	-0.0881071471106535	0.915662760847845	0.707204624419705	0.969519613162702	FALSE
E4_OBESITY_HYPER	N14_ORHCEPINDIDYMITIS	PGS002033	43	9742	2023	442505	0.291301521425222	1.33816800945166	0.0724888342436292	0.317870932070633	1.37419888477641	1.96739051425841e-214	0.0424019976297773	1.04331380413759	0.779712166649169	0.977936805972732	FALSE
E4_OBESITY_HYPER	N14_MALEINFERT	PGS002033	15	9770	1312	443216	-0.198698489022715	0.819797033878119	0.446339118588485	0.318463106110947	1.37501289067499	7.81205452216853e-216	-0.219124456310517	0.803221745917644	0.397203368949483	0.907253648431191	FALSE
E4_OBESITY_HYPER	N14_PHIMOSIS	PGS002033	133	9652	6209	438319	0.102114190311424	1.10750993141153	0.278156242346952	0.316676173066103	1.37255802869378	7.19345441590565e-211	0.10115474716258	1.10644784818128	0.244509718202302	0.846087027699402	FALSE
E4_OBESITY_HYPER	N14_IMPOTENCE	PGS002033	14	9771	895	443633	0.161314924952657	1.17505496467947	0.551227179860405	0.318287817756956	1.37477188805176	1.18259066552662e-215	-0.143880653404335	0.865991094981093	0.599595927627118	0.951921397730623	FALSE
E4_OBESITY_HYPER	N14_OTHPENIS	PGS002033	42	9743	2067	442461	0.255310285299574	1.2908620942708	0.141813622419593	0.317182712764595	1.3732534599407	1.55239454929877e-213	0.19246393599534	1.21223278495031	0.201037514720286	0.820708424204922	FALSE
E4_OBESITY_HYPER	N14_OTHDISMALEGEN	PGS002033	11	9774	813	443715	-0.248158482137743	0.780236279965486	0.427314373976656	0.318120843406906	1.37454235557284	1.79974731287254e-215	-0.0241658018417052	0.976123853207629	0.935113255441956	0.99474685944928	FALSE
E4_OBESITY_HYPER	N14_BENIGNMAMDYSP	PGS002033	73	9712	4277	440251	-0.0738192551464872	0.928839561640715	0.553148402004324	0.31732999681425	1.37345573316692	4.41646824866279e-213	0.100241863738095	1.10543825117292	0.395541766792708	0.9067005772002	FALSE
E4_OBESITY_HYPER	N14_INFLAMMBREAST	PGS002033	48	9737	1312	443216	0.943851842417868	2.56986107857744	7.43723147868945e-10	0.318082222309084	1.37448927026318	1.18803920204968e-214	-0.0634658962621782	0.938506125321741	0.673243411821686	0.963744760188561	FALSE
E4_OBESITY_HYPER	N14_HYPERTROPHYBREAST	PGS002033	167	9618	4268	440260	1.10599272559536	3.02222321843638	1.44849817615302e-41	0.318895027351909	1.37560691622596	4.36714473900998e-213	-0.15208222267653	0.858917655329118	0.0529608312677229	0.644649628707871	FALSE
E4_OBESITY_HYPER	N14_LUMPNASBREAST	PGS002033	82	9703	4430	440098	0.257435359014134	1.29360818816901	0.0269819893475266	0.317658083394412	1.37390641948944	2.21975322694446e-213	0.0670353655188537	1.0693332950327	0.557560098372222	0.944196019296236	FALSE
E4_OBESITY_HYPER	N14_SALPHOOPH	PGS002033	158	9627	5933	438595	0.407631864207096	1.50325365781691	1.36561033208267e-06	0.318306165637082	1.37479711243297	1.65485439691667e-212	-0.0365933047346316	0.96406813757797	0.649443048545829	0.960027616779543	FALSE
E4_OBESITY_HYPER	N14_INFLUTH	PGS002033	163	9622	4045	440483	0.9685774684537	2.6341945679451	1.07463396197663e-31	0.318457424096644	1.37500507785428	1.09721918233899e-212	-0.0634483314563356	0.93852261014439	0.436768462981314	0.918477127283745	FALSE
E4_OBESITY_HYPER	N14_INFCERVIX	PGS002033	58	9727	1968	442560	0.499208427922746	1.64741670537593	0.000176256774194813	0.319104548755436	1.3758951655139	1.00750101503964e-215	-0.175598395118471	0.838954844050846	0.171300639315585	0.802688995345371	FALSE
E4_OBESITY_HYPER	N14_OTHFEMPELINF	PGS002033	155	9630	5175	439353	0.486608963325341	1.62679035029743	5.64903836099453e-08	0.31593496923076	1.37154106035566	2.2997060379676e-209	0.0911022766655094	1.09538103144889	0.253648614081879	0.850879190772588	FALSE
E4_OBESITY_HYPER	N14_BARTHOCYS	PGS002033	27	9758	1025	443503	0.54783256947106	1.72950038062144	0.00631492631551015	0.318107556020223	1.37452409161839	3.87263281817164e-215	-0.000452657706307348	0.999547444727736	0.998192089102145	0.999826985108576	FALSE
E4_OBESITY_HYPER	N14_BARTHOABSCESS	PGS002033	16	9769	645	443883	0.591579449078897	1.80683997459236	0.0181832102907249	0.31862731846681	1.37523870332122	4.74853039348835e-216	-0.317792199656713	0.727754000234195	0.203205736474175	0.822336949989316	FALSE
E4_OBESITY_HYPER	N14_BARTHOOTHNAS	PGS002033	21	9764	821	443707	0.218189838567985	1.24382317081718	0.36737841553685	0.31780148121988	1.37410344880885	7.82276014348167e-215	0.116077112644255	1.1230824726534	0.595874753407272	0.951331709263706	FALSE
E4_OBESITY_HYPER	N14_VAGINITIS	PGS002033	98	9687	3614	440914	0.631476297353935	1.88038453788431	1.54264085983321e-09	0.318974914343639	1.37571681371393	8.8501262313e-215	-0.116967949973558	0.889613704849272	0.262580910541975	0.855649486306844	FALSE
E4_OBESITY_HYPER	N14_OTHINFVAGVULV	PGS002033	23	9762	964	443564	0.298995571601811	1.34850365174856	0.236704855550289	0.317192185026945	1.37326646781935	5.71146024428342e-214	0.355141052203163	1.42638183439299	0.0828159691405029	0.699876685175245	FALSE
E4_OBESITY_HYPER	N14_ENDOMETRIOSIS_UTERUS	PGS002033	105	9680	4131	440397	0.412851801069415	1.51112106281336	6.96638174527216e-05	0.318129583631963	1.37455436943488	2.29116301204473e-213	-0.0324500499858373	0.968070803774015	0.73672521413288	0.973098726638447	FALSE
E4_OBESITY_HYPER	N14_ENDOMETRIOSIS_OVARY	PGS002033	127	9658	5959	438569	0.239870506253928	1.27108454216483	0.00922221483019856	0.318746320361064	1.37540236907004	8.89870401669909e-214	-0.0525282699416421	0.948827497378672	0.557485584510369	0.944138303164468	FALSE
E4_OBESITY_HYPER	N14_ENDOMETRIOSIS_PELVICPERITONEUM	PGS002033	132	9653	5581	438947	0.388197263051569	1.47432058458263	1.39795409480715e-05	0.319629730804985	1.37661795073718	5.83131411722502e-215	-0.124427607241044	0.883002182016784	0.167478072097146	0.799026406832605	FALSE
E4_OBESITY_HYPER	N14_ENDOMETRIOSIS_RECTPVAGSEPT_VAGINA	PGS002033	59	9726	2513	442015	0.271401463986094	1.31180160578664	0.0426816621004351	0.318459000543451	1.37500724547835	6.84432294242024e-215	-0.060338646775141	0.941445662057463	0.644936385448995	0.959410541614775	FALSE
E4_OBESITY_HYPER	N14_ENDOMETRIOSIS_NOS	PGS002033	86	9699	2743	441785	0.733756904079067	2.08289114901409	1.7901767374437e-11	0.319888993534348	1.37697490273456	3.4212321188089e-216	-0.226265778055774	0.797506113871657	0.0363290300542697	0.583258237105432	FALSE
E4_OBESITY_HYPER	N14_FEMGENPROL	PGS002033	270	9515	14718	429810	0.223027441233707	1.24985487082502	0.000598162204603392	0.318844245902706	1.37553706268687	1.01049076669361e-210	-0.0329351261734022	0.967601329553815	0.59299263161043	0.950788725922873	FALSE
E4_OBESITY_HYPER	N14_OVARYCYST	PGS002033	506	9279	19204	425324	0.564007887868201	1.75770307884536	3.87201757360828e-31	0.316774043619584	1.37269236828157	5.31114606599866e-203	0.00134667986034112	1.00134758704085	0.976656267045896	0.99811092958136	FALSE
E4_OBESITY_HYPER	N14_PROHERNOV	PGS002033	31	9754	1281	443247	0.0353163012028682	1.03594732836973	0.844858018107639	0.318971490308546	1.37571210321935	3.84263622245867e-216	-0.266647584085996	0.765942954393409	0.136234209297192	0.768991941797118	FALSE
E4_OBESITY_HYPER	N14_OVARTORS	PGS002033	14	9771	599	443929	0.477941234981371	1.61275070727353	0.0740103416726904	0.318543513364212	1.37512345612981	5.6230808846109e-216	-0.314573679988625	0.730100064198771	0.226249414157462	0.834355480033176	FALSE
E4_OBESITY_HYPER	N14_OTHNONINFOVA	PGS002033	22	9763	656	443872	0.517519617925121	1.67786074835715	0.0673985655508181	0.316883504423576	1.37284263251571	1.37383996040712e-213	0.495473719656602	1.64127555942094	0.0215580012173314	0.508380421676825	FALSE
E4_OBESITY_HYPER	N14_UTER_POLYP	PGS002033	52	9733	2504	442024	0.396765236928836	1.48700679478889	0.00618453117797948	0.318033275028784	1.3744219943981	1.66158242892267e-214	0.0218015613662504	1.02204095193606	0.878755473478935	0.988736925201792	FALSE
E4_OBESITY_HYPER	N14_OTHNONINFUTER	PGS002033	215	9570	8338	436190	0.273392754293571	1.31441638613894	0.000155306429474353	0.318800131529182	1.37547638306952	5.80373607853415e-212	-0.0431806290378913	0.957738379080132	0.534816813594351	0.939113088206536	FALSE
E4_OBESITY_HYPER	N14_EROSECTROPUT	PGS002033	26	9759	861	443667	0.437208010614809	1.54837812264598	0.0296820022887689	0.318363185504033	1.37487550541636	1.74984918248164e-215	-0.120467819774728	0.886505614836756	0.541746217036035	0.940729237366966	FALSE
E4_OBESITY_HYPER	N14_DYSPLACERVUT	PGS002033	189	9596	8330	436198	0.436263890916652	1.54691695822578	1.03284321519935e-08	0.318694860947611	1.37533159349191	1.70274102757486e-212	-0.030736284656515	0.969731272374212	0.684650213275118	0.965725376462042	FALSE
E4_OBESITY_HYPER	N14_CERVICAL_LSIL	PGS002033	67	9718	2977	441551	0.46412546060506	1.59062251838565	0.000334449186580866	0.317904336726199	1.37424479018355	5.27522057266146e-214	0.0252349218973903	1.02555601779288	0.840493782739933	0.985190692502443	FALSE
E4_OBESITY_HYPER	N14_CERVICAL_HSIL	PGS002033	126	9659	5342	439186	0.537924328260683	1.71244868931349	8.75436074064188e-09	0.318483668496718	1.37504116451118	1.70089225008409e-213	-0.0422306376902202	0.958648654562048	0.64358191763901	0.959343324455668	FALSE
E4_OBESITY_HYPER	N14_VULVAL_LSIL	PGS002033	25	9760	716	443812	0.724213631495613	2.06310809868163	0.000382988434643712	0.318415421964125	1.37494732592164	1.44982948223962e-215	-0.151175174815043	0.859697088189593	0.447900276608437	0.920793541408418	FALSE
E4_OBESITY_HYPER	N14_CERVICAL_DYSPLASIA_ALL	PGS002033	181	9604	7741	436787	0.513939302404742	1.67186421861864	7.13356769717998e-11	0.318046173898362	1.37443972300249	8.87452610339005e-212	-0.00207867774892383	0.997923481205486	0.97847670151024	0.998254643748571	FALSE
E4_OBESITY_HYPER	N14_VULVAL_DYSPLASIA_ALL	PGS002033	31	9754	1004	443524	0.684948761953577	1.98367019354775	0.000159397046496389	0.318709098345849	1.37535117477491	7.67349653335996e-216	-0.225000222057953	0.79851604144252	0.219721405034276	0.830467318871989	FALSE
E4_OBESITY_HYPER	N14_FEMALE_GENITAL_LSIL	PGS002033	92	9693	3801	440727	0.507078444729795	1.66043305479689	3.81913787053223e-06	0.318089630228067	1.37449945240605	1.06726431338075e-213	-0.00618502714291575	0.993834060764114	0.953588813056845	0.995908171700978	FALSE
E4_OBESITY_HYPER	N14_FEMALE_GENITAL_HSIL	PGS002033	134	9651	5771	438757	0.519383081995384	1.68099029657134	1.20919269255994e-08	0.318284657772857	1.37476754380132	4.77690381659464e-213	-0.02713575728902	0.973229109610088	0.758418970262617	0.975681500219592	FALSE
E4_OBESITY_HYPER	N14_FEMALE_GENITAL_DYSPLASIA_ALL	PGS002033	209	9576	8825	435703	0.521125509973041	1.68392185436671	9.32026470572838e-13	0.31858120674285	1.37517529015581	7.30177872310183e-212	-0.0295827005934745	0.970850584401586	0.67902653612044	0.96476237150026	FALSE
E4_OBESITY_HYPER	N14_OTHNONINFCERVIX	PGS002033	30	9755	1354	443174	0.222550545119	1.24925896199777	0.234844508274543	0.318540581122998	1.37511942394205	1.25550409956381e-215	-0.161873774807716	0.850548558420042	0.376237325163627	0.900406188633579	FALSE
E4_OBESITY_HYPER	N14_OTHNONINFVAG	PGS002033	50	9735	2195	442333	0.37387860269495	1.45336070567417	0.00844635338473728	0.319532887733942	1.37648464128233	1.88093372835391e-216	-0.269232055884452	0.763965952282102	0.0491163878422121	0.633092713767098	FALSE
E4_OBESITY_HYPER	N14_OTHNONINFVULV	PGS002033	64	9721	2165	442363	0.814906847772608	2.25896523490526	1.61585917373257e-10	0.318947439092915	1.37567901606881	1.67290466170247e-215	-0.145174810925304	0.864871090979551	0.275901435861727	0.862311219166353	FALSE
E4_OBESITY_HYPER	N14_AMENORRHEAPRIM	PGS002033	66	9719	2048	442480	0.7509188636112	2.11894614486914	1.61614578289259e-09	0.31921835034784	1.37605175348452	1.02334520359871e-215	-0.142522805958375	0.867167777474504	0.242955243758461	0.845081255274496	FALSE
E4_OBESITY_HYPER	N14_OLIGOMEN	PGS002033	33	9752	951	443577	0.676591535633561	1.96716129319043	0.00020505016499284	0.318262893434547	1.374737623221	3.25855189896778e-215	-0.104181826045588	0.901061446085862	0.565099382873087	0.945789074808009	FALSE
E4_OBESITY_HYPER	N14_MENORRHAGIA	PGS002033	585	9200	20699	423829	0.511656530320351	1.6680520864214	2.75930867543854e-30	0.320410766313396	1.37769355822737	9.76115238001385e-206	-0.0589467356835654	0.942756983126052	0.16581504029872	0.796781999385401	FALSE
E4_OBESITY_HYPER	N14_MENSIRREG	PGS002033	491	9294	15515	429013	0.791324815180663	2.20631745377402	3.31890201935644e-61	0.321978093579898	1.37985454795275	9.70677955002395e-210	-0.104765721005307	0.900535474420141	0.0220200971440101	0.51222978028656	FALSE
E4_OBESITY_HYPER	N14_ABNORMALBLEED	PGS002033	283	9502	10569	433959	0.242486795119729	1.27441442056247	0.000105196864336776	0.320707503587198	1.378102431919	8.82589740183568e-213	-0.097892315464149	0.906746541077222	0.101114891452437	0.728054651209027	FALSE
E4_OBESITY_HYPER	N14_POSTMENBLEED	PGS002033	200	9585	9156	435372	0.49417121720548	1.63913918559993	1.866229914529e-11	0.320349574995115	1.3776092579216	2.43667660308116e-214	-0.110683246499312	0.895222268811242	0.124322055286648	0.756820999458488	FALSE
E4_OBESITY_HYPER	N14_POSTMENATRVAG	PGS002033	30	9755	2165	442363	0.385131286385739	1.46980727445961	0.0421024997079548	0.318104676108488	1.37452013311603	4.78939446634884e-215	0.00620491336601151	1.00622420371863	0.972981068072499	0.997599684933448	FALSE
E4_OBESITY_HYPER	N14_MENOPAUSOT	PGS002033	124	9661	6347	438181	0.607227952337133	1.83533669986051	4.08866240162005e-10	0.317314985573912	1.37343511604756	5.32704841956131e-212	0.0444469611083391	1.04544952575581	0.630754641886934	0.957105158037157	FALSE
E4_OBESITY_HYPER	N14_FIANOV	PGS002033	73	9712	2193	442335	0.771322299776686	2.16262400120298	3.2717228291684e-09	0.316951272184695	1.37293567013972	1.36197781253483e-212	0.137054264916224	1.14689038274235	0.256292426779731	0.852116145303304	FALSE
E4_OBESITY_HYPER	N14_FITUB	PGS002033	39	9746	1592	442936	0.430292959460984	1.53770794365797	0.00939312548888678	0.318218102273913	1.3746760485063	4.85973951071823e-215	-0.0261106244008169	0.974227310334885	0.875500716401745	0.98861842767858	FALSE
E4_OBESITY_HYPER	N14_FIOTHNAS	PGS002033	330	9455	11678	432850	0.601658799211063	1.82514383789032	3.40284018831459e-24	0.316616831366796	1.3724765811846	1.49241296754823e-206	0.0416058395951864	1.04248349204351	0.458207329227519	0.923189268276417	FALSE
E4_OBESITY_HYPER	N14_GENITOUROTH	PGS002033	45	9740	2760	441768	0.054968670174382	1.0565075139608	0.71871490165711	0.318127189817549	1.37455107901076	1.47175183178904e-214	-0.137890465527436	0.871194112307375	0.340722016254727	0.887008844114707	FALSE
E4_OBESITY_HYPER	O15_PREG_ECTOP	PGS002033	170	9615	5899	438629	0.487029812897717	1.62747512840488	2.19740553830181e-09	0.318034044508746	1.37442305198869	7.69566696679991e-212	-0.0181527027934101	0.982011065075584	0.813111019252206	0.98186537209444	FALSE
E4_OBESITY_HYPER	O15_CONCEPT_ABNORM	PGS002033	319	9466	11768	432760	0.574050694920046	1.77544428838113	2.81115314524778e-22	0.319366500943728	1.37625563147372	1.5311298849358e-210	-0.0400352437020733	0.960755577972275	0.492602920398085	0.930778689944762	FALSE
E4_OBESITY_HYPER	O15_ABORT_SPONTAN	PGS002033	474	9311	17368	427160	0.42308416201614	1.52666277757707	3.21467471958862e-17	0.315098102692016	1.37039374367816	1.70220560013741e-201	0.0529953014562724	1.0544246908472	0.261228735226747	0.854710999648729	FALSE
E4_OBESITY_HYPER	O15_ABORT_MEDICAL	PGS002033	1153	8632	39412	405116	0.498578303111628	1.64637895422633	1.21748122806141e-51	0.318290066703807	1.37477497984415	7.96067431120695e-191	-0.0220511895790087	0.978190160627064	0.484909850359986	0.929364334229419	FALSE
E4_OBESITY_HYPER	O15_ABORT_UNS	PGS002033	52	9733	1590	442938	0.504010165983421	1.65534619129345	0.000590179263810489	0.317887351373118	1.37422144834881	2.79029656485183e-214	0.0339052231247799	1.03448655667845	0.808557696304965	0.981323286675403	FALSE
E4_OBESITY_HYPER	O15_COMPLIC_ABORT_ECTOP_MOLAR	PGS002033	33	9752	1055	443473	0.526047324433243	1.69223023468055	0.00285114324581125	0.318628403805892	1.37524019592234	1.11963648659891e-215	-0.168060436324399	0.845302746149891	0.324825006339934	0.88209713816447	FALSE
E4_OBESITY_HYPER	O15_HYPTENSPREG	PGS002033	531	9254	13642	430886	0.723774448519028	2.06220221566459	2.57039484166551e-50	0.312621326937213	1.36700378549535	5.00411596036682e-197	0.0453382547672001	1.04638174366702	0.306099091745174	0.875356149576749	FALSE
E4_OBESITY_HYPER	O15_EXIST_HYPERT_COMPLIC	PGS002033	78	9707	1773	442755	1.01693083332518	2.76469641510757	1.72201821708327e-17	0.318336610624203	1.37483896875051	2.50122590285368e-214	-0.121809514231946	0.885316992729191	0.292926613827079	0.87045588787617	FALSE
E4_OBESITY_HYPER	O15_GESTAT_OEDEM_PREINUR	PGS002033	110	9675	2533	441995	0.811656228230726	2.25163412015605	4.08046416891024e-16	0.318681573976826	1.37531331962261	4.35825057614527e-214	-0.1092025713256	0.896548784026345	0.260143747401164	0.854385913205527	FALSE
E4_OBESITY_HYPER	O15_GESTAT_HYPERT	PGS002033	295	9490	7752	436776	0.703854207168024	2.02152910388517	1.66217006487641e-27	0.314528360149016	1.36961319443889	2.34452403504864e-204	0.0497289292380895	1.05098616613883	0.38451851161881	0.903461823778376	FALSE
E4_OBESITY_HYPER	O15_PRE_OR_ECLAMPSIA	PGS002033	280	9505	6722	437806	0.751907088695279	2.12104117561178	3.67554258586916e-30	0.315235031382884	1.37058140274712	5.89935198966749e-206	0.0658179440742413	1.06803225786385	0.289318774824771	0.868424683703359	FALSE
E4_OBESITY_HYPER	O15_PREECLAMPS	PGS002033	256	9529	6199	438329	0.740193282920328	2.09634066218423	1.49658218978155e-26	0.315022243459588	1.37028979060359	3.6156293317201e-206	0.0765398345406089	1.07954519266749	0.23712638288938	0.841308071219693	FALSE
E4_OBESITY_HYPER	O15_POOR_FETGRO	PGS002033	71	9714	3395	441133	0.28586239612633	1.33090930437566	0.0273635037267083	0.317159251208444	1.37322124165548	6.30663805013218e-213	0.133309168969802	1.142603201183	0.270045189022528	0.859787315664808	FALSE
E4_OBESITY_HYPER	O15_HAEMORRH_EARLY_PREG	PGS002033	296	9489	9771	434757	0.573332839536843	1.77417023348943	8.83443782955566e-21	0.319324319354896	1.37619758004891	9.54469300809779e-211	-0.0595917903258912	0.9421490494538	0.310584796686628	0.877017118724227	FALSE
E4_OBESITY_HYPER	O15_EXCESS_VOMIT_PREG	PGS002033	84	9701	2370	442158	0.746590831044631	2.10979509425456	1.21865477637229e-10	0.317718445863761	1.37398935437663	2.21327325053695e-213	0.0412627369678672	1.0421258745717	0.712123726383897	0.969600565649545	FALSE
E4_OBESITY_HYPER	O15_PREG_GU_INFECT	PGS002033	87	9698	2708	441820	0.564168680951263	1.75798572806592	1.27812095710407e-06	0.317362752516539	1.37350072241085	7.26277037659015e-213	0.0604109906689185	1.06227304114937	0.585370448005586	0.949188275216823	FALSE
E4_OBESITY_HYPER	O15_PREG_DM	PGS002033	540	9245	10381	434147	1.29895731584528	3.66547274404365	2.21186132900697e-171	0.321072207454432	1.37860512286646	1.05943890256036e-207	-0.132236764825738	0.876133532917226	0.00310782276644911	0.24940209923283	FALSE
E4_OBESITY_HYPER	O15_PREG_MATERN_CARE	PGS002033	252	9533	6347	438181	0.883741015728252	2.41993581170565	9.84129116009625e-39	0.317009640639563	1.37301580861218	9.17803744606825e-209	0.0123162470055866	1.01239240431198	0.847667220388003	0.98588025046485	FALSE
E4_OBESITY_HYPER	O15_ANTENAT_ABNORM	PGS002033	49	9736	1736	442792	0.677156925628153	1.96827382097975	1.26485010512326e-05	0.317649947247227	1.37389524123007	5.25233842841213e-214	0.0554771358784871	1.05704484839427	0.695266171272784	0.967620826950717	FALSE
E4_OBESITY_HYPER	O15_TWIN_GEST	PGS002033	73	9712	2691	441837	0.404769616960165	1.49895712597486	0.00253204287889763	0.316135023780047	1.37181547083193	1.72659044443415e-211	0.264407274468795	1.30265862787863	0.024784241402779	0.52898696835669	FALSE
E4_OBESITY_HYPER	O15_MAT_CARE_MALPRESENT	PGS002033	135	9650	5410	439118	0.574139897424555	1.77560266952217	1.04490028713422e-10	0.319684902238744	1.37669390281844	9.48217143623012e-215	-0.129341406448017	0.878673929386161	0.128828349722572	0.760567266611437	FALSE
E4_OBESITY_HYPER	O15_MATERN_CARE_DISPROP	PGS002033	47	9738	1240	443288	0.837255533055654	2.31001849975979	4.2526634295569e-08	0.318072077906218	1.37447532696101	1.22825327914243e-214	0.00550132334665417	1.00551648341333	0.970284774186942	0.997485960122998	FALSE
E4_OBESITY_HYPER	O15_MATERN_CARE_CERVICAL_INCOMPETENCE	PGS002033	28	9757	1010	443518	0.450379683283211	1.56890776046763	0.0189469926216329	0.319298130544621	1.37616153954352	1.0811150137058e-216	-0.414126178998624	0.660917552089515	0.0323989702707446	0.566351730622718	FALSE
E4_OBESITY_HYPER	O15_MATERN_CARE_FETAL_ABNORM	PGS002033	118	9667	4487	440041	0.645172041001614	1.90631496539792	1.18933803030761e-11	0.319147154718408	1.3759537881012	1.55449010412485e-214	-0.0931512183521675	0.911055721534121	0.32050579595686	0.880411824338795	FALSE
E4_OBESITY_HYPER	O15_MATERN_CARE_OTHER	PGS002033	268	9517	7906	436622	0.885232927081645	2.42354883590337	3.40379069926035e-41	0.317863652017839	1.37418888057239	1.55351965858199e-209	-0.0304657677573569	0.969993636556404	0.625816650985051	0.95614913072999	FALSE
E4_OBESITY_HYPER	O15_POLYHYDR	PGS002033	39	9746	1041	443487	0.800055541395956	2.22566454157518	4.00899249105605e-06	0.317605660375116	1.37383439705454	3.38012678199462e-214	0.145113280877904	1.15617053486318	0.376123941789777	0.900320931097493	FALSE
E4_OBESITY_HYPER	O15_AMNIOT_OTHER	PGS002033	142	9643	3813	440715	0.918704222979704	2.50604101479924	2.4157825910118e-26	0.319621485474838	1.37660660011449	1.46143972199464e-214	-0.122863408805124	0.884384453440373	0.140179959135505	0.773146773762815	FALSE
E4_OBESITY_HYPER	O15_MEMBR_PREMAT_RUPT	PGS002033	138	9647	6685	437843	0.339651346668114	1.40445783628721	0.000168608248810742	0.31778246727936	1.37407732193599	2.60047012081256e-212	0.0227991445303865	1.02306103150528	0.793434854093687	0.979543463860687	FALSE
E4_OBESITY_HYPER	O15_PLAC_PRAEVIA	PGS002033	22	9763	1156	443372	0.241708497118553	1.27342293225301	0.258800904560155	0.318540508816394	1.37511932451184	7.7032244199434e-216	-0.209276094123829	0.811171245109406	0.344465940732237	0.889037750839526	FALSE
E4_OBESITY_HYPER	O15_PLAC_PREMAT_SEPAR	PGS002033	14	9771	618	443910	0.294468787875868	1.34241306315269	0.286639218421622	0.318128219560233	1.3745524944454	1.88575815751006e-215	-0.0223704347499775	0.977877927984028	0.93684257349054	0.994905432339387	FALSE
E4_OBESITY_HYPER	O15_ANTEPART_HAEM_NAS	PGS002033	63	9722	2534	441994	0.485760357043208	1.6254104313732	0.000237489228123969	0.318014826437128	1.37439663848185	3.05557351335335e-214	0.0204659870573074	1.02067685142953	0.874488534131261	0.988508682204053	FALSE
E4_OBESITY_HYPER	O15_FALSE_LAB	PGS002033	402	9383	13829	430699	0.671424204470264	1.957022537052	7.33654297337275e-36	0.318860660352554	1.37555964155631	4.52012368747496e-208	-0.0372390614762141	0.963445785044584	0.475322269229945	0.92712132031077	FALSE
E4_OBESITY_HYPER	O15_PREG_PROLONGED	PGS002033	108	9677	4024	440504	0.557980978210293	1.74714142023468	5.40002616433967e-08	0.317696617168975	1.37395936230972	7.64609169705096e-213	0.0299890861130879	1.03044328775064	0.761606535049029	0.976116730635298	FALSE
E4_OBESITY_HYPER	O15_PRETERM	PGS002033	251	9534	8820	435708	0.360745601898092	1.43439850620128	1.37966871634281e-07	0.316262403546282	1.37199022349566	7.52384344904136e-208	0.0609517229985828	1.06284760185342	0.344337253477775	0.88896273855095	FALSE
E4_OBESITY_HYPER	O15_FAILED_INDUCT	PGS002033	45	9740	1042	443486	1.00974583791299	2.744903276006	2.37273225049936e-10	0.317957055553375	1.37431724066688	1.56091911968427e-214	-0.0327908984385452	0.967740894566152	0.830416287819478	0.983770275480525	FALSE
E4_OBESITY_HYPER	O15_LABOUR_ABNORM_FORCES	PGS002033	96	9689	3305	441223	0.463391555025836	1.58945557990868	1.7700400032613e-05	0.317987830033697	1.37435953521655	1.7335542440504e-213	-0.00104441677089219	0.998956128442477	0.992022640688076	0.999247072542134	FALSE
E4_OBESITY_HYPER	O15_LABOUR_LONG	PGS002033	220	9565	7550	436978	0.584019955474675	1.79323267630287	7.95519051213797e-17	0.31948556135081	1.37641949878432	8.78603673072057e-213	-0.0563834850957805	0.945176605241298	0.415407316078418	0.91321261084844	FALSE
E4_OBESITY_HYPER	O15_LABOUR_MALPOS	PGS002033	204	9581	7469	437059	0.486152169163886	1.62604741166143	4.27997814510683e-11	0.318123287582439	1.37454571519974	3.06937010300245e-211	0.00166843498236397	1.0016698275944	0.981152697400665	0.998511828727979	FALSE
E4_OBESITY_HYPER	O15_LABOUR_PELVIC_ABNORM	PGS002033	138	9647	5171	439357	0.322138221688483	1.38007551914301	0.000192738193515237	0.320552495105793	1.37788883090922	7.4724019061666e-216	-0.170269933154372	0.843437114224799	0.0453779377367731	0.621922212319273	FALSE
E4_OBESITY_HYPER	O15_LABOUR_OBSTR_OTHER	PGS002033	77	9708	2159	442369	0.662576879658295	1.93978449074218	1.5423925205254e-08	0.318889725153768	1.37559962250487	4.23862444143781e-215	-0.127338544852587	0.8804355552117	0.273199423062731	0.86097456051783	FALSE
E4_OBESITY_HYPER	O15_LABOUR_INTRAPART_HAEMORRH	PGS002033	51	9734	1485	443043	0.546095703207752	1.72649907694401	0.000117586193649064	0.31902040016694	1.37577939074901	7.44509893819831e-216	-0.205309683609105	0.814395072550231	0.154205178498104	0.786930843145616	FALSE
E4_OBESITY_HYPER	O15_LABOUR_FETAL_STRESS	PGS002033	187	9598	7358	437170	0.618245367575023	1.85566916632885	3.8753886588261e-16	0.319771558498038	1.37681320713141	8.01583176018043e-214	-0.0853216115101522	0.918216927776169	0.250353801474375	0.849227893376237	FALSE
E4_OBESITY_HYPER	O15_LABOUR_UMBILICAL	PGS002033	36	9749	1447	443081	0.257529884960542	1.29373047348675	0.155248922816612	0.317730282399441	1.3740056177469	1.99466785968788e-214	0.0899172467235854	1.09408374094467	0.595652864640968	0.951266605153172	FALSE
E4_OBESITY_HYPER	O15_DELIV_PERIN_LACER	PGS002033	95	9690	4006	440522	0.46035384116129	1.58463459475046	1.04602712975857e-05	0.319265100071013	1.3761160850268	4.17278473521509e-215	-0.101864531716645	0.903151891818479	0.313880192915783	0.877871653592921	FALSE
E4_OBESITY_HYPER	O15_OBSTET_TRAUMA_OTHER	PGS002033	34	9751	1413	443115	0.384266384427784	1.46853658486029	0.0328797172082048	0.318011541966996	1.37439212432455	7.44585892271989e-215	0.0292913787392759	1.02972459061978	0.868003308147148	0.987807596380665	FALSE
E4_OBESITY_HYPER	O15_POSTPART_HEAMORRH	PGS002033	194	9591	7791	436737	0.329822638044868	1.39072144551372	6.17366975857265e-05	0.313382883505039	1.36804523271659	2.16086705003431e-205	0.245140625264018	1.27780099167274	0.000922412450067088	0.131566816784702	FALSE
E4_OBESITY_HYPER	O15_RETAINED_PLAC_MEMB_NO_HEAMORRH	PGS002033	96	9689	3928	440600	0.292710701083931	1.34005505787337	0.00485499987836706	0.319352776846652	1.37623674373744	2.84179314466521e-215	-0.128059773772183	0.879800788560989	0.214129129894112	0.828051298120917	FALSE
E4_OBESITY_HYPER	O15_LABOUR_OTHER	PGS002033	71	9714	2420	442108	0.756749751733935	2.13133757418873	7.51120434188975e-10	0.318497486316097	1.3750601647129	1.08927749320147e-214	-0.0560904779639207	0.945453589304672	0.642060331025703	0.959107848278346	FALSE
E4_OBESITY_HYPER	O15_DELIVERY_PROXY	PGS002033	3477	6308	140512	304016	0.410083868359992	1.50694416474885	1.95123240638601e-76	0.318965095394895	1.37570330568737	1.47531169431934e-140	-0.00680795006277974	0.99321517152928	0.748175311090215	0.974220888537908	FALSE
E4_OBESITY_HYPER	O15_DELIV_SPONT	PGS002033	2679	7106	114476	330052	0.299230788027594	1.34882087926478	1.94470452403353e-36	0.320571838380633	1.37791548404936	1.2408987965882e-159	-0.0118482000209781	0.988221713511975	0.602614375764052	0.952330682653451	FALSE
E4_OBESITY_HYPER	O15_DELIV_FORCEP_VAC	PGS002033	149	9636	6925	437603	0.463615996915962	1.58981236036005	4.86701313755718e-08	0.319036065227919	1.37580094258586	9.15911654179906e-214	-0.0507556145007246	0.950510933239439	0.548075329033196	0.942143372104798	FALSE
E4_OBESITY_HYPER	O15_DELIV_CAESAR	PGS002033	356	9429	11078	433450	0.816365049894184	2.26226166565041	4.65424071578719e-48	0.320514999270509	1.37783716678518	3.87833669384012e-211	-0.0772858417953483	0.925625233410003	0.159112320164372	0.791923438447955	FALSE
E4_OBESITY_HYPER	O15_DELIV_MULTIP	PGS002033	54	9731	2480	442048	0.0867404809738313	1.09061360800714	0.575316351036823	0.316790168641253	1.37271450315422	9.04063365224524e-213	0.233738806781186	1.26331447993578	0.0888756166169662	0.708580198655826	FALSE
E4_OBESITY_HYPER	O15_PUERP_SEPSIS	PGS002033	118	9667	4141	440387	0.296125950105308	1.34463950365429	0.00369314423790624	0.316252517428056	1.37197665990516	9.47184652898214e-211	0.153841862576659	1.16630643549996	0.106196712932157	0.734582617887885	FALSE
E4_OBESITY_HYPER	O15_PUERP_INFECT_OTHER	PGS002033	58	9727	1963	442565	0.661774872947865	1.93822939424609	4.21525915451189e-06	0.317391461071761	1.3735401541982	1.69041607302024e-213	0.105438307324445	1.1111975496583	0.432100855280159	0.917475114505535	FALSE
E4_OBESITY_HYPER	O15_PUERP_COMPL_NAS	PGS002033	34	9751	1001	443527	0.695068228571173	2.00384578881221	9.53936111399218e-05	0.318255611996451	1.37472761319054	3.25470776566631e-215	-0.0636794986555136	0.93830567957582	0.729422282790529	0.971824792734146	FALSE
E4_OBESITY_HYPER	O15_BIRTH_BREAT_INFECT	PGS002033	31	9754	927	443601	0.662153893652988	1.93896416255519	0.000429684251866212	0.318020622389423	1.37440460444229	6.14844116658112e-215	0.0482982719433852	1.04948364016976	0.796903615830238	0.98017539423403	FALSE
E4_OBESITY_HYPER	O15_MATERN_INFECT_ELSEWHERE	PGS002033	20	9765	533	443995	0.809157498750493	2.24601491895686	0.00095595044539826	0.317791524873305	1.37408976782679	7.48059738586414e-215	0.169611531289777	1.18484448689793	0.46345546542699	0.924549842560332	FALSE
E4_OBESITY_HYPER	O15_OTHER_MATERN_DIS_ELSEWHERE	PGS002033	319	9466	9721	434807	0.918865923764073	2.50644627636167	6.56766452778437e-53	0.31910025971567	1.37588926425747	5.84415730360492e-210	-0.0634025754153358	0.938565554205886	0.264078145345404	0.85701320592361	FALSE
E4_OBESITY_HYPER	Q17_OTHER_CONGEN_MALFO_FACE_NECK	PGS002033	21	9764	766	443762	0.45133386196773	1.57040549324936	0.0820585696314725	0.31679013546556	1.37271445761346	2.23375387588488e-213	0.31751955141632	1.37371610269822	0.162314817047178	0.794070799759254	FALSE
E4_OBESITY_HYPER	Q17_ASD	PGS002033	20	9765	970	443558	0.289113160530321	1.33524281676499	0.209109242925154	0.317601136076848	1.37382818143202	1.77879457469076e-214	-0.0763660686511316	0.926476990292809	0.737219525175153	0.973137629302273	FALSE
E4_OBESITY_HYPER	Q17_CONGEN_MALFO_AORTIC_MITRAL_VALVES	PGS002033	12	9773	907	443621	0.094381858765937	1.09897932069011	0.758154558850852	0.317348756617147	1.37348149916745	2.66295992544392e-214	0.0870848023642902	1.09098919425858	0.763478785624131	0.976181266560794	FALSE
E4_OBESITY_HYPER	Q17_LVOTO_NARROW	PGS002033	20	9765	1147	443381	0.268848504234681	1.30845690035103	0.263738535689844	0.317198192845348	1.37327471817969	6.553960290198e-214	0.124227261446175	1.13227316379837	0.570782160585196	0.946806032257111	FALSE
E4_OBESITY_HYPER	Q17_SEPTA_DEFEC	PGS002033	38	9747	1699	442829	0.398587921642557	1.48971961089614	0.0160701784021937	0.317888466076411	1.37422298019884	1.85528710558933e-214	-0.109573222159279	0.896216539049354	0.500598620820028	0.932191788734814	FALSE
E4_OBESITY_HYPER	Q17_CONGEN_MALFO_GREAT_ARTERIES	PGS002033	21	9764	587	443941	0.868221588335255	2.38266971578188	9.66965241913644e-05	0.31768166752237	1.37393882225634	1.53124727706671e-214	-0.0923490384534925	0.911786845327708	0.665677181504532	0.962683039201048	FALSE
E4_OBESITY_HYPER	Q17_CONGEN_MALFO_OVARIES_FALLOP_TUBES_BROAD_LIGAM	PGS002033	40	9745	1519	443009	0.653678350013266	1.92259983343303	6.8237582887975e-05	0.318177447857735	1.37462016299012	5.73024004217618e-215	-0.00167687509375197	0.998324530075747	0.991997109108956	0.999247072542134	FALSE
E4_OBESITY_HYPER	Q17_CONGEN_MALFO_UTERUS_CERVIX	PGS002033	11	9774	538	443990	0.184171297930577	1.20222174355569	0.629905852098186	0.31769187445252	1.3739528460255	6.38895455597854e-215	0.347373424171018	1.41534515079051	0.277155370121781	0.862764835502567	FALSE
E4_OBESITY_HYPER	Q17_CYSTIC_KIDNEY_DISEA	PGS002033	17	9768	773	443755	0.407608904312649	1.50321914366782	0.115640693664651	0.317307717289237	1.37342513356643	3.77680963828652e-214	0.0965028005168386	1.10131266538414	0.70046616487991	0.968595187890297	FALSE
E4_OBESITY_HYPER	Q17_CONGEN_OBSTRUCTIVE_DEFECTS_RENAL_PELVIS_CONGEN_MALFO_URETER	PGS002033	13	9772	496	444032	0.111422036852879	1.11786658821083	0.770567642797957	0.316676445730599	1.37255840294167	2.16385794160014e-213	0.658675859200752	1.93223209236853	0.0303849133451108	0.557864188878615	FALSE
E4_OBESITY_HYPER	Q17_CONGEN_DEFORMITI_HIP	PGS002033	12	9773	497	444031	0.30041287922402	1.35041625130356	0.354165496511203	0.317225576797585	1.37331232438388	4.06332111146082e-214	0.147293092096971	1.1586935171798	0.593440193160794	0.950798769937554	FALSE
E4_OBESITY_HYPER	Q17_CONGEN_DEFORMITI_FEET	PGS002033	12	9773	583	443945	0.284660420998671	1.3293105455213	0.325387413098264	0.317820644882282	1.37412978191576	6.47489860544936e-215	-0.283545377575372	0.75310894710667	0.299436426859092	0.872978763110356	FALSE
E4_OBESITY_HYPER	Q17_OTHER_CONGEN_MALFO_SKIN	PGS002033	27	9758	1037	443491	0.456447075458402	1.57845587592619	0.0267578878371082	0.317195068402625	1.37327042746819	9.33650168642225e-214	0.0903841198788641	1.09459465853052	0.63204305112495	0.957246634622023	FALSE
E4_OBESITY_HYPER	Q17_VACTREL	PGS002033	96	9689	4692	439836	0.325818457766461	1.38516388030093	0.00266112717040471	0.317009337652438	1.37301539260613	4.44253037676777e-212	0.053462471465247	1.05491740152035	0.610465008606715	0.953581239652218	FALSE
E4_OBESITY_HYPER	R18_MOUTH_BREAT	PGS002033	422	9363	11730	432798	1.08505572146733	2.95960472766311	4.1123145787826e-95	0.318436915742956	1.37497687905297	1.14397492195352e-206	-0.0704850649367193	0.9319416580295	0.152072278062783	0.785267432784157	FALSE
E4_OBESITY_HYPER	R18_VOICE_DISTU	PGS002033	160	9625	6499	438029	0.54103441581371	1.71778284521364	9.21583162097348e-11	0.317605085369029	1.37383360709162	1.79215934568091e-211	-0.0130147027200181	0.987069622305304	0.872108948732032	0.988119125206466	FALSE
E4_OBESITY_HYPER	R18_DYSPHAGIA	PGS002033	110	9675	5009	439519	0.53635979933583	1.70977160853795	8.62883662495301e-08	0.317902486505998	1.37424224753043	7.10371998807976e-213	-0.0636782961763965	0.938306807869483	0.503809539625712	0.932851259375932	FALSE
E4_OBESITY_HYPER	R18_MALAI_FATIG	PGS002033	219	9566	8301	436227	0.73830121388202	2.09237799092953	1.21245604568078e-24	0.317381135507161	1.37352597169382	7.28605614061937e-210	-0.0110892326013615	0.988972026291348	0.871872413951068	0.988119125206466	FALSE
E4_OBESITY_HYPER	WEIGHTLOSS	PGS002033	16	9769	1736	442792	-0.415403383989222	0.660073963725922	0.108336082913338	0.317401929972999	1.37355453372969	2.64669132065612e-214	0.00755461037901282	1.00758321844355	0.976383339165227	0.998080609334267	FALSE
E4_OBESITY_HYPER	R18_ABNORMALITI_GAIT_MOBIL	PGS002033	51	9734	1932	442596	0.64165536453005	1.89962284631737	6.50645491951003e-05	0.316041718650582	1.37168747938305	1.14070475354623e-211	0.213459536817721	1.23795340572033	0.106543853606838	0.734653693571652	FALSE
E4_OBESITY_HYPER	R18_CRAMP_SPASM	PGS002033	21	9764	847	443681	0.629028080754505	1.87578657994042	0.00672383055789948	0.31739342425149	1.37354285070703	3.72367270520585e-214	-0.00964849170833888	0.990397905646384	0.964097207942431	0.997056190040464	FALSE
E4_OBESITY_HYPER	R18_COUGH	PGS002033	345	9440	12886	431642	0.607516848688798	1.83586699853416	1.04219849848553e-26	0.319962523425424	1.37707615527167	1.94661807056531e-210	-0.0841343483513341	0.919307740318959	0.125612000728743	0.757646503405565	FALSE
E4_OBESITY_HYPER	R18_DYSPNOEA	PGS002033	720	9065	23722	420806	0.82072574874708	2.27214824803832	8.62196363853488e-86	0.315077051896562	1.3703648961034	3.65557635017905e-196	-0.000166435913055076	0.999833577936633	0.996595118350065	0.999699211957763	FALSE
E4_OBESITY_HYPER	R18_ABDOMI_PELVIC_PAIN	PGS002033	2266	7519	85181	359347	0.635765093136027	1.8884664415883	9.95582530653652e-131	0.31337414831076	1.3680332826279	1.88524067449735e-161	-0.00698048919597321	0.993043817827544	0.772547287619417	0.976796703100461	FALSE
E4_OBESITY_HYPER	R18_HEADACHE1	PGS002033	691	9094	23195	421333	0.671381382308074	1.95693873490981	1.57868239731275e-59	0.322185753770899	1.38014111856535	1.70287742218423e-205	-0.0971524638082043	0.907417647236049	0.0136583786958414	0.444998544605865	FALSE
E4_OBESITY_HYPER	R18_PAIN_NOT_ELSEW_CLASSIFIED	PGS002033	170	9615	6334	438194	0.751308579272703	2.11977209229955	1.33502192605357e-21	0.320696247580589	1.37808692007622	2.59944388466025e-215	-0.227180671934937	0.796776814076312	0.00334542886930139	0.25835470817948	FALSE
E4_OBESITY_HYPER	R18_RETEN_URINE	PGS002033	98	9687	6204	438324	0.397226372186409	1.48769266417734	0.000125393854978781	0.318733076757734	1.37538415390726	2.77342434544242e-214	-0.12916497656892	0.878828967397555	0.20682363909859	0.825387686791137	FALSE
E4_OBESITY_HYPER	R18_ABNORMALITI_HEART_BEAT	PGS002033	198	9587	8845	435683	0.545775099663795	1.72594564394234	1.14387969490913e-13	0.319894525212669	1.37698251973784	1.00032085189055e-213	-0.129742179867928	0.878321850787079	0.0783036341403912	0.692821359427061	FALSE
E4_OBESITY_HYPER	R18_CARDIAC_MURMU_OTHER_CARDIAC_SOUNDS	PGS002033	39	9746	2637	441891	0.0121143154948818	1.01218799102378	0.941631881642841	0.317588220930062	1.37381043835397	5.12309216040297e-214	-0.0332586270133309	0.96728836033662	0.834433989748696	0.984502996656508	FALSE
E4_OBESITY_HYPER	R18_ABNORMAL_BLOOD_P_READI_WO_DIAGNOSIS	PGS002033	23	9762	797	443731	0.870933827445085	2.38914085744565	4.58698665545018e-05	0.317705903901525	1.3739721219621	1.55571461718248e-214	-0.142704552877558	0.867010186723784	0.486668000828656	0.92978346151672	FALSE
E4_OBESITY_HYPER	R18_HAEMORRHAGE_RESPI_PASSA	PGS002033	194	9591	7684	436844	0.753902990225357	2.12527879246577	6.00316147870011e-23	0.317632044123795	1.37387064443417	9.59598363886683e-211	-0.0318083184543572	0.968692244711297	0.663925812029896	0.962680917992407	FALSE
E4_OBESITY_HYPER	R18_ABNORMALITI_BREAT	PGS002033	1153	8632	37849	406679	0.924448698539362	2.52047833387213	1.72720265702503e-164	0.317171317921301	1.37323781202187	3.31778349846759e-189	-0.0341471582477298	0.966429276133884	0.276487747682125	0.862527632964645	FALSE
E4_OBESITY_HYPER	R18_PAIN_THROAT_CHEST	PGS002033	890	8895	36870	407658	0.649817057352241	1.91519042695546	3.87342908136594e-63	0.311707872290794	1.36575565967577	2.63623304894467e-188	0.0366078094449042	1.03728612723143	0.29695486088464	0.871870462269809	FALSE
E4_OBESITY_HYPER	R18_OTHER_SYMPTOMS_SIGNS_INVOLVI_CIRCULATO_RESPI_SYSTEMS	PGS002033	28	9757	1117	443411	0.605220268387445	1.83165562028459	0.00419373844286166	0.316855618383085	1.37280434990425	2.7286381231545e-213	0.193765481945479	1.21381158884221	0.295484624822342	0.871514888880833	FALSE
E4_OBESITY_HYPER	R18_NAUSEA_VOMITI	PGS002033	142	9643	5442	439086	0.624109517264331	1.86658305716302	1.58912852601711e-12	0.317659557574569	1.37390844487652	6.42508862176035e-212	-0.0204328327727154	0.979774503001203	0.811152767855167	0.981622460389123	FALSE
E4_OBESITY_HYPER	R18_HEARTBURN	PGS002033	40	9745	1938	442590	0.579009349716343	1.78426996738103	0.00030549115515267	0.31815448751841	1.37458860160707	8.73048048874164e-215	-0.19012302106442	0.826857406807891	0.239208641402506	0.84235778519422	FALSE
E4_OBESITY_HYPER	R18_FAECAL_INCONTINENCE	PGS002033	32	9753	1862	442666	0.108448216386549	1.11454719176301	0.571566106909917	0.317184916287989	1.37325648594015	1.14903464111767e-213	0.0796405320322083	1.08289773065549	0.65922563585994	0.961987217232375	FALSE
E4_OBESITY_HYPER	R18_UNSPE_JAUND	PGS002033	14	9771	811	443717	0.44048110523774	1.55345441381221	0.105191324835438	0.31766134998974	1.37391090749307	1.08968751449158e-214	-0.167494129016785	0.845781582843744	0.540174976081707	0.94026598043434	FALSE
E4_OBESITY_HYPER	R18_OTHER_SYMPTOMS_SIGNS_INVOLVI_DIGES_SYSTEM_ABDOMEN	PGS002033	83	9702	4100	440428	0.31558999588908	1.37106799685465	0.00613784766743975	0.317692540193028	1.37395376072187	3.12350121430081e-213	-0.0362212116483923	0.964426927414096	0.744597735973366	0.973682606939914	FALSE
E4_OBESITY_HYPER	R18_DISTU_SKIN_SENSA	PGS002033	197	9588	6962	437566	0.743367257372578	2.10300496445705	5.40790118970101e-23	0.318020514709765	1.37440445644688	4.31643607244676e-211	-0.0513163100551453	0.949978135367401	0.470382413200144	0.926070041904734	FALSE
E4_OBESITY_HYPER	R18_RASH_OTHER_NONSPECIFIC_SKIN_ERUPT	PGS002033	49	9736	2364	442164	0.333195113235872	1.39541953673151	0.0275369262031067	0.317407022438566	1.37356152852666	1.39951874921101e-213	-0.00288573235365539	0.997118427369708	0.984016444918878	0.998876386831597	FALSE
E4_OBESITY_HYPER	R18_LOCALIZED_SWELL_MASS_LUMP_SKIN_SUBCU_TISSUE	PGS002033	145	9640	7650	436878	0.373078370635862	1.45219814506525	2.63243260462564e-05	0.317255642689486	1.37335361486449	2.61896253204467e-211	-0.0014666249317505	0.998534450037005	0.986128505960209	0.99906441486635	FALSE
E4_OBESITY_HYPER	R18_OTHER_SKIN_CHANG	PGS002033	27	9758	2344	442184	0.00474643496098775	1.00475771712637	0.981206829161267	0.317565414721187	1.37377910730343	2.91428415233763e-214	-0.0403525384570644	0.960450783623937	0.834251992818244	0.984490413604716	FALSE
E4_OBESITY_HYPER	R18_ABNORMAL_INVOLU_MOVEM	PGS002033	67	9718	2668	441860	0.668518982192651	1.95134520253213	8.8382326710686e-08	0.318356625298703	1.37486648598033	1.97132856421674e-214	-0.151107768362282	0.859755039273874	0.215822989407015	0.828741643073936	FALSE
E4_OBESITY_HYPER	R18_OTHER_SYMPTOMS_SIGNS_INVOLVI_NERVOUS_MUSCULOS_SYSTEMS	PGS002033	245	9540	11731	432797	0.402749642758745	1.49593232728752	6.13956112420611e-09	0.316537715489471	1.37236800079105	3.24815817360879e-208	0.0189968311611892	1.01917841900016	0.771074337262003	0.976796703100461	FALSE
E4_OBESITY_HYPER	R18_PAIN_ASSOCIATED_W_MICTU	PGS002033	52	9733	2425	442103	0.358644406300818	1.43138771860985	0.0173409992135424	0.316807773325599	1.37273866957246	1.1342344601347e-212	0.109076822690781	1.11524802340463	0.422419408404002	0.914854867747593	FALSE
E4_OBESITY_HYPER	R18_UNSPE_HAEMATU	PGS002033	156	9629	9187	435341	0.393006713743516	1.48142833522576	4.99348718494326e-06	0.316443461696743	1.37223865599767	6.37974128798773e-210	0.0606802035719367	1.06255905725646	0.446540089171713	0.920503267520988	FALSE
E4_OBESITY_HYPER	R18_UNSPE_URINARY_INCONTINENCE	PGS002033	53	9732	1844	442684	0.664453067630532	1.94342730730818	2.55383133779624e-06	0.318047826624479	1.37444199457679	2.20311336236286e-214	-0.137903305397347	0.871182926360119	0.332069861948978	0.88476777349626	FALSE
E4_OBESITY_HYPER	R18_POLYURIA	PGS002033	114	9671	4777	439751	0.709926130809556	2.03384101490836	6.74175880442832e-14	0.320431830732309	1.37772257884726	3.22088512308391e-216	-0.248623991756151	0.779873156997706	0.00924495935336579	0.393852343576199	FALSE
E4_OBESITY_HYPER	R18_OTHER_SYMPTOMS_SIGNS_INVOLVI_URINARY_SYSTEM	PGS002033	27	9758	1794	442734	0.282313303057154	1.3261941555881	0.170915532598286	0.31732821622164	1.37345328760397	5.80243815084309e-214	0.0345785793525831	1.03518336921918	0.860566227350982	0.987240112474124	FALSE
E4_OBESITY_HYPER	R18_SOMNO_STUPOR_COMA	PGS002033	20	9765	720	443808	0.69366733428889	2.00104057806471	0.00208512844157805	0.317870505875553	1.37419829909973	8.08258727241495e-215	-0.218790591966411	0.803489957789715	0.326006694296647	0.88209713816447	FALSE
E4_OBESITY_HYPER	R18_OTHER_SYMPTOMS_SIGNS_INVOLVI_COGNITIVE_FUNCTIONS_AWARE	PGS002033	197	9588	8163	436365	0.644549588755458	1.90512874458703	4.08171820003617e-18	0.319218304516381	1.37605169041806	8.41640188711977e-213	-0.0968353407967805	0.907705455885921	0.184927793962643	0.811820010858268	FALSE
E4_OBESITY_HYPER	R18_DIZZI_GIDDI	PGS002033	495	9290	21084	423444	0.540741029620796	1.71727894536667	3.30479478727664e-28	0.3184625894308	1.37501218023331	2.31375707985082e-205	-0.0396701257117653	0.96110643116559	0.396206167996509	0.906958129571565	FALSE
E4_OBESITY_HYPER	R18_DISTU_SMELL_TASTE	PGS002033	14	9771	901	443627	0.193774699716283	1.21382277753081	0.482782311649588	0.31753329764749	1.37373498624712	1.61533022753657e-214	-0.0614118521380127	0.940435839494509	0.822632012230816	0.982962983109348	FALSE
E4_OBESITY_HYPER	R18_OTHER_SYMPTOMS_SIGNS_INVOLVI_GENERAL_SENSA_PERCEP	PGS002033	15	9770	567	443961	0.679934646905047	1.97374873742674	0.00952187056779905	0.317671188910118	1.37392442535959	1.16496069621212e-214	-0.153185262660397	0.857970757141729	0.545250364409621	0.941427304632241	FALSE
E4_OBESITY_HYPER	R18_SYMPTOMS_SIGNS_INVOLVI_EMOTIONAL_STATE	PGS002033	14	9771	593	443935	0.42363767021349	1.52750803184505	0.138802720205184	0.318468204685677	1.37501990129884	9.72384584233092e-216	-0.688482104741577	0.502337987112636	0.0100342041114066	0.403623850753855	FALSE
E4_OBESITY_HYPER	R18_SPEECH_DISTU_NOT_ELSEW_CLASSIFIED	PGS002033	33	9752	1328	443200	0.724985797141882	2.06470177509187	3.32555443841421e-05	0.318368142033833	1.37488232004467	3.44010069140986e-215	-0.268278109888768	0.76469508226314	0.117301934131906	0.748917900768477	FALSE
E4_OBESITY_HYPER	R18_FEVER_OTHER_UNKNO_ORIGIN	PGS002033	318	9467	14657	429871	0.496741902274394	1.6433583169357	1.75950336619051e-16	0.317136477943129	1.3731899692799	1.90260786292497e-207	-0.00117005560518025	0.998830628642984	0.983823294329093	0.998814733491928	FALSE
E4_OBESITY_HYPER	R18_SYNCO_COLLAP	PGS002033	228	9557	11222	433306	0.447019225914757	1.56364436149063	2.80946702132338e-10	0.317480440240972	1.37366237609752	1.09746214070112e-209	-0.0196082088735598	0.98058278168932	0.767552336718839	0.976551756314512	FALSE
E4_OBESITY_HYPER	R18_CONVU_NOT_ELSEW_CLASSIFIED	PGS002033	175	9610	6860	437668	0.62279115797486	1.86412385146457	1.31930311728903e-15	0.319814755693785	1.37687268288561	5.15935506028787e-214	-0.145000039572496	0.865022258879651	0.0587132542881355	0.655618233666964	FALSE
E4_OBESITY_HYPER	R18_ENLARGED_LYMPH_NODES	PGS002033	89	9696	4127	440401	0.501897332216597	1.65185241215168	7.25140333247915e-06	0.317436973809045	1.37360266919299	9.29108934133077e-213	-0.00953453308321782	0.990510776461213	0.92923920988093	0.994105782939902	FALSE
E4_OBESITY_HYPER	R18_OEDEMA_NOT_ELSEW_CLASSIFIED	PGS002033	186	9599	5632	438896	0.992553869688362	2.69811631842108	1.584468185371e-37	0.318315841466999	1.37481041480036	7.85740679872558e-212	-0.097216618848039	0.90735943368811	0.194894373135612	0.817355342896109	FALSE
E4_OBESITY_HYPER	R18_HYPERHIDROSIS	PGS002033	16	9769	641	443887	0.487977892153495	1.62901883547611	0.0605509126808893	0.317530659294856	1.37373136185458	1.79991136425934e-214	-0.0644950445758874	0.937540760162628	0.80353927277389	0.980786481480014	FALSE
E4_OBESITY_HYPER	R18_SYMPTOMS_SIGNS_CONCERNI_FOOD_FLUID_INTAKE	PGS002033	26	9759	1966	442562	0.0259083363488124	1.02624687462638	0.895731311494752	0.317801868372218	1.37410398079631	1.26571575992633e-214	-0.13612409384219	0.872734324813123	0.497052908115525	0.931435483798177	FALSE
E4_OBESITY_HYPER	R18_OTHER_GENERAL_SYMPTOMS_SIGNS	PGS002033	27	9758	1146	443382	0.441841187817145	1.55556867755907	0.0514949128629224	0.316630026983737	1.37249469197932	5.48985975405182e-213	0.231620717130582	1.26064149841693	0.20715234259454	0.825387686791137	FALSE
E4_OBESITY_HYPER	R18_UNKNO_UNSPE_CAUSES_MORBIDI	PGS002033	31	9754	1884	442644	0.269600544606609	1.30944128286632	0.135761924712296	0.318248212640106	1.37471744112869	4.13856359010603e-215	-0.269375431162212	0.76385642630334	0.14275823999348	0.775173941088162	FALSE
E4_OBESITY_HYPER	R18_ELEVATED_ERYTHROCYTE_SEDIM_RATE_ABNORMALITY_PLASMA_VISCO	PGS002033	38	9747	1343	443185	0.696818902195208	2.0073569413256	7.4837890029546e-05	0.317161057805696	1.37322372251544	1.75030703676762e-213	0.0269056491511855	1.02727087431197	0.86852990525651	0.987807596380665	FALSE
E4_OBESITY_HYPER	R18_ELEVATED_BLOOD_GLUCOSE_LEVEL	PGS002033	41	9744	1074	443454	1.04466517206282	2.84244663375809	1.06380568367374e-10	0.317672416029154	1.37392611132944	3.84373985652106e-214	-0.0645212773326366	0.937516166206509	0.697426674905723	0.968034559344796	FALSE
E4_OBESITY_HYPER	R18_ABNORMAL_SERUM_ENZYME_LEVELS	PGS002033	70	9715	6476	438052	0.147747065618638	1.15921965277311	0.23113267988475	0.31800327194191	1.37438075811421	6.4358817153763e-214	-0.0765544388366397	0.926302486086489	0.524797595795301	0.936785845683922	FALSE
E4_OBESITY_HYPER	R18_OTHER_ABNORMAL_FINDI_BLOOD_CHEMIS	PGS002033	13	9772	763	443765	0.393969159682609	1.48285481625638	0.15633834692071	0.317832794918149	1.37414647774333	6.11915393417839e-215	-0.307823190480793	0.735045269521097	0.269846245336785	0.859787315664808	FALSE
E4_OBESITY_HYPER	R18_ISOLATED_PROTEINU	PGS002033	23	9762	589	443939	1.1108694451492	3.03699774984377	2.40776085213877e-07	0.317609544266887	1.37383973288901	2.01686226044254e-214	-0.0949848408821735	0.90938671986418	0.656585170577833	0.961431364884388	FALSE
E4_OBESITY_HYPER	R18_ABNORMAL_SPERMATOZ	PGS002033	25	9760	2403	442125	0.0601265401414693	1.06197091999381	0.76747499766054	0.318309736501104	1.37480202165528	2.05686311449017e-215	-0.0818765231544539	0.921385721475089	0.679757310219579	0.96476237150026	FALSE
E4_OBESITY_HYPER	R18_ABNORMAL_FINDI_SECRE_SMEARS_CERVIX_UTERI_VAGINA_VULVA	PGS002033	376	9409	16262	428266	0.519095370074489	1.68050672519206	4.02049024834256e-20	0.315085669886062	1.37037670594458	1.2255045172045e-203	0.0757573703210472	1.07870081757056	0.152163425638253	0.785281941080025	FALSE
E4_OBESITY_HYPER	R18_ABNORMAL_FINDI_DIAGNOST_IMAGI_CENTRAL_NERVOUS_SYSTEM	PGS002033	20	9765	732	443796	0.847290431856086	2.33331600015844	0.000166094527527144	0.317901450803727	1.37424082422535	7.20085176519788e-215	-0.239452654127879	0.787058536432644	0.288045882083496	0.867867961094317	FALSE
E4_OBESITY_HYPER	R18_ABNORMAL_FINDI_DIAGNOST_IMAGI_LUNG	PGS002033	184	9601	9734	434794	0.540030384543956	1.71605900306293	3.05441104263567e-12	0.318608152340468	1.37521234557507	2.78055053366652e-212	-0.067536327160493	0.934693765228859	0.371633570365265	0.898348371803767	FALSE
E4_OBESITY_HYPER	R18_ABNORMAL_FINDI_DIAGNOST_IMAGI_OTHER_BODY_STRUCTURES	PGS002033	40	9745	2144	442384	0.367424927744093	1.44401138926779	0.0257776430896247	0.317684989948133	1.37394338707366	3.62095343916881e-214	-0.0746936341680228	0.928027758777063	0.643597064204799	0.959343324455668	FALSE
E4_OBESITY_HYPER	R18_ABNORMAL_RESULTS_FUNCTION_STUDI	PGS002033	37	9748	1600	442928	0.535169778205333	1.70773815436216	0.00292061543041991	0.316920388829758	1.37289326993485	3.33580639759886e-213	0.152389665114059	1.16461395745731	0.367331648590404	0.896668468431107	FALSE
E4_OBESITY_HYPER	ST19_CONCUSSION	PGS002033	460	9325	17997	426531	0.457156222248891	1.57957562983255	1.72286095845959e-19	0.316673397426892	1.37255421897318	1.15333520759265e-203	-0.0053133044705717	0.994700786164636	0.911586725868421	0.992355241957453	FALSE
E4_OBESITY_HYPER	ST19_DIFFU_BRAIN_INJURY	PGS002033	15	9770	887	443641	0.250071719317131	1.28411750941618	0.340065996799116	0.317667437964845	1.37391927185393	1.13951862277911e-214	-0.145397462404171	0.864678547587946	0.576972280533238	0.94800843445417	FALSE
E4_OBESITY_HYPER	ST19_FOCAL_BRAIN_INJURY	PGS002033	31	9754	1616	442912	0.243577655118619	1.27580538681266	0.181928692062584	0.317865223598381	1.37419104022259	1.32182060178752e-214	-0.136699030741806	0.872232701860817	0.457223823256399	0.922803683741812	FALSE
E4_OBESITY_HYPER	ST19_TRAUMAT_SUBDU_HAEMORRHAGE	PGS002033	19	9766	1762	442766	-0.0551136842540139	0.946377553611511	0.817309140031563	0.318550307141564	1.37513279844413	8.73769509274381e-216	-0.594790898612334	0.551677910424671	0.0114566852932601	0.423129318450326	FALSE
E4_OBESITY_HYPER	ST19_ICTRAUOTHUNS	PGS002033	13	9772	509	444019	0.644098114810817	1.90426882272843	0.0206742459115738	0.317746215216353	1.37402750970124	7.99405915092178e-215	-0.23483434969157	0.790701818781053	0.417060935269949	0.913454465829421	FALSE
E4_OBESITY_HYPER	ST19_TOXIC_EFFECT_ETHAN	PGS002033	37	9748	1264	443264	0.49371998029177	1.63839971234404	0.0051856237591486	0.317367724998093	1.37350755213483	9.82071694019388e-214	-0.0287737111796538	0.971636310025772	0.856274415819548	0.986903191938414	FALSE
E4_OBESITY_HYPER	ST19_TOXIC_EFFECT_ALCOHOL	PGS002033	21	9764	626	443902	0.60824282612731	1.83720028046295	0.0074831912617424	0.317587575450972	1.37380955158835	2.17864229702683e-214	-0.109692733806294	0.89610943713478	0.598036385672619	0.951810166470103	FALSE
E4_OBESITY_HYPER	ST19_FRACT_FEMUR	PGS002033	71	9714	3870	440658	0.300164440121488	1.35008079677378	0.0133274165840854	0.318573630310734	1.37516487127304	1.14197170569939e-214	-0.168666119767321	0.844790915291677	0.162357594618825	0.794151334047302	FALSE
E4_OBESITY_HYPER	ST19_SUPERF_INJURY_HEAD	PGS002033	101	9684	4533	439995	0.543240379306126	1.72157639413492	1.29565571662709e-07	0.318700568175337	1.37533944284492	3.68735639875594e-214	-0.156775280255937	0.854896149277483	0.118601574728901	0.750433752820747	FALSE
E4_OBESITY_HYPER	ST19_OPEN_WOUND_HEAD	PGS002033	189	9596	12764	431764	0.192317976167181	1.21205586057357	0.0132636085511195	0.316992720445581	1.3729925771149	5.89506459949812e-210	0.020515551950939	1.02072744242286	0.779720129011788	0.977936805972732	FALSE
E4_OBESITY_HYPER	ST19_FRACT_SKULL_FACIAL_BONES	PGS002033	103	9682	5587	438941	0.343349736368774	1.4096616856839	0.00101627902735601	0.317295824549656	1.37340879987611	2.58809857941689e-212	0.00940252119059175	1.00944686376132	0.926036980809024	0.993888382129083	FALSE
E4_OBESITY_HYPER	ST19_DISLO_SPRAIN_STRAIN_JOINTS_LIGAM_HEAD	PGS002033	22	9763	1015	443513	0.335343552753912	1.39842073399946	0.150699000820371	0.31718877035324	1.37326177857046	7.02657368799299e-214	0.110365367493609	1.1166859966966	0.611150434238507	0.9537555666624	FALSE
E4_OBESITY_HYPER	ST19_INJURY_EYE_ORBIT	PGS002033	61	9724	3834	440694	0.172411729653947	1.18816693607934	0.222540944329038	0.316658460224073	1.37253371700556	2.39795726729286e-212	0.123267737947303	1.13118724215755	0.345934295721443	0.889735505021831	FALSE
E4_OBESITY_HYPER	ST19_INTRACR_INJURY	PGS002033	315	9470	15034	429494	0.460114341993251	1.58425512152694	2.4396257022035e-14	0.318471858276687	1.37502492506837	3.58737164935918e-209	-0.0581091511479236	0.943546952582903	0.313267659529482	0.877570126922565	FALSE
E4_OBESITY_HYPER	ST19_OTHER_UNSPE_INJURI_HEAD	PGS002033	21	9764	848	443680	0.713270799357504	2.04065492777031	0.00110131875466315	0.318081789495573	1.37448867536578	4.40720107262371e-215	-0.287431943939404	0.750187619847842	0.18033598950991	0.808678131559882	FALSE
E4_OBESITY_HYPER	ST19_FRACT_NECK	PGS002033	14	9771	968	443560	0.171196005445329	1.18672333046222	0.555731177598465	0.31734623437624	1.37347803492059	3.02258733928571e-214	0.0567724265560049	1.05841491585836	0.82834772927915	0.983586161195355	FALSE
E4_OBESITY_HYPER	ST19_DISLO_SPRAIN_STRAIN_JOINTS_LIGAM_NECK_LEVEL	PGS002033	133	9652	3937	440591	0.84988142013808	2.3393694333738	7.92392153461853e-20	0.317192270773147	1.37326658557174	1.66854146539087e-211	-0.0397286455704818	0.961050188998684	0.656501701787972	0.9614151310011	FALSE
E4_OBESITY_HYPER	ST19_SUPERF_INJURY_THORAX	PGS002033	66	9719	3062	441466	0.497078196935511	1.64391106250147	0.000103894653948801	0.317932569536505	1.37428358952373	6.71857826656277e-214	-0.0981770710933735	0.906488376654001	0.42831825168908	0.916836732354826	FALSE
E4_OBESITY_HYPER	ST19_FRACT_RIBS_STERNUM_THORACIC_SPINE	PGS002033	124	9661	5756	438772	0.573568247450401	1.77458793636575	3.96361952075729e-09	0.316399954880792	1.37217895556172	1.25536118789714e-210	0.0696622305614949	1.07214598194141	0.444265046946772	0.919950546083238	FALSE
E4_OBESITY_HYPER	ST19_DISLO_SPRAIN_STRAIN_JOINTS_LIGAM_THORAX	PGS002033	18	9767	530	443998	0.975387142229711	2.65219378847093	0.000112863453858515	0.317346160718715	1.3734779337536	3.67756738821583e-214	-0.00452641533865404	0.995483813440201	0.98436392009314	0.998893146491839	FALSE
E4_OBESITY_HYPER	ST19_INJURY_OTHER_UNSPE_INTRAT_ORGANS	PGS002033	11	9774	1248	443280	-0.293891070990647	0.745357678094906	0.355545026903187	0.317476082709407	1.37365639033339	1.69764237601787e-214	-0.00569394489565534	0.99432223488509	0.985022576464862	0.998957052564691	FALSE
E4_OBESITY_HYPER	ST19_SUPERF_INJURY_ABDOMEN_LOWER_BACK_PELVIS	PGS002033	93	9692	3265	441263	0.67765345353565	1.9692513665307	5.60538818042935e-09	0.315891278796527	1.37148113844018	1.51152937969541e-210	0.105792938345134	1.11159168466164	0.297817492323216	0.872291054356504	FALSE
E4_OBESITY_HYPER	ST19_OPEN_WOUND_ABDOMEN_LOWER_BACK_PELVIS	PGS002033	17	9768	650	443878	0.642480772439401	1.90119145732241	0.0130698596020101	0.317398947149774	1.37355043666543	3.03467742646757e-214	-0.0178770696774418	0.982281777152259	0.939184381565402	0.994905432339387	FALSE
E4_OBESITY_HYPER	ST19_FRACT_LUMBAR_SPINE_PELVIS	PGS002033	64	9721	3579	440949	0.321183835161247	1.37875902198448	0.0157442168868964	0.317235067764442	1.37332535850749	5.06673200905642e-213	0.0247998179687847	1.02510989140324	0.843811263394999	0.985364814829022	FALSE
E4_OBESITY_HYPER	ST19_DISLO_SPRAIN_STRAIN_JOINTS_LIGAM_LUMBAR_SPINE_PELVIS	PGS002033	15	9770	491	444037	0.773735250233195	2.16784860659598	0.00306063405997578	0.317862581663118	1.37418740970362	6.35162428756383e-215	-0.383695788296388	0.681338666852162	0.14534701288656	0.778691064527492	FALSE
E4_OBESITY_HYPER	ST19_SUPERF_INJURY_SHOUL_UPPER_ARM	PGS002033	48	9737	2138	442390	0.533384273355339	1.70469170014377	0.000488407463734649	0.317456834020595	1.37362994950348	1.13805976992779e-213	-0.0311629944887474	0.969317566778067	0.831220685539475	0.983832047823596	FALSE
E4_OBESITY_HYPER	ST19_FRACT_SHOUL_UPPER_ARM	PGS002033	146	9639	8542	435986	0.22272156840715	1.24947263264401	0.0112712857459081	0.317114597312361	1.37315992334592	4.53491263696299e-211	0.0201619336414846	1.02036655832163	0.809196217677314	0.981397407275291	FALSE
E4_OBESITY_HYPER	ST19_DISLO_SPRAIN_STRAIN_JOINTS_LIGAM_SHOUL_GIRDLE	PGS002033	170	9615	7348	437180	0.608859717948105	1.83833398393937	8.28229280849056e-14	0.317435142586423	1.37360015382301	5.43100350197447e-211	-0.0206644123561885	0.979547633500087	0.790750384125025	0.979059633046874	FALSE
E4_OBESITY_HYPER	ST19_INJURY_MUSCLE_TENDON_SHOUL_UPPER_ARM_LEVEL	PGS002033	175	9610	8966	435562	0.553687297004642	1.73965583381603	2.54598245836671e-12	0.319269582648114	1.37612225358708	2.8606810080006e-213	-0.13007778295441	0.878027132719943	0.0888996448615203	0.708580198655826	FALSE
E4_OBESITY_HYPER	ST19_SUPERF_INJURY_FOREA	PGS002033	69	9716	2090	442438	0.883766550278152	2.41999760446631	1.29979036121992e-12	0.318039778515061	1.37443093296174	5.09306925962039e-214	-0.119230559052046	0.887603132232005	0.337719067777905	0.885827630722923	FALSE
E4_OBESITY_HYPER	ST19_OPEN_WOUND_FOREA	PGS002033	38	9747	1850	442678	0.466961525975215	1.5951400307793	0.00744953638719598	0.317345205813703	1.37347662221327	9.56408471557753e-214	-0.00703415813730394	0.99299052364728	0.966148288251585	0.997275003392327	FALSE
E4_OBESITY_HYPER	ST19_FRACT_FOREA	PGS002033	262	9523	15442	429086	0.176904937108238	1.19351762849695	0.00618858347095141	0.319409325862514	1.3763145707714	1.31373356004078e-211	-0.0737393461505827	0.92891378724305	0.242119397757528	0.844440897704346	FALSE
E4_OBESITY_HYPER	ST19_DISLO_SPRAIN_STRAIN_JOINTS_LIGAM_ELBOW	PGS002033	42	9743	1531	442997	0.573578465594546	1.77460606945373	0.000686105727424089	0.317022369511297	1.37303328566553	3.33131489703609e-213	0.0621731941614809	1.06414663275252	0.686396111580604	0.966057118838778	FALSE
E4_OBESITY_HYPER	ST19_SUPERF_INJURY_WRIST_HAND	PGS002033	122	9663	4653	439875	0.716851447930005	2.04797489321552	1.78738872623466e-14	0.319153548989706	1.37596258635114	2.85695908259911e-214	-0.185692832138868	0.830528667519295	0.0419845712691864	0.6081956524243	FALSE
E4_OBESITY_HYPER	ST19_OPEN_WOUND_WRIST_HAND	PGS002033	236	9549	12067	432461	0.477922853165957	1.61272106226019	1.26284140438438e-11	0.31687450029684	1.37283027132231	1.02161830731773e-208	-0.00863341136915106	0.991403749508175	0.894970063794616	0.990574897740583	FALSE
E4_OBESITY_HYPER	ST19_FRACT_WRIST_HAND_LEVEL	PGS002033	181	9604	9674	434854	0.372328953650979	1.45111025080406	2.65182721410198e-06	0.317460064301694	1.37363438672151	8.7078314387367e-211	-0.0160753391924232	0.984053179490631	0.831375282978502	0.983911170092076	FALSE
E4_OBESITY_HYPER	ST19_DISLO_SPRAIN_STRAIN_JOINTS_LIGAM_WRIST_HAND_LEVEL	PGS002033	154	9631	7818	436710	0.35663384049626	1.42851271057466	4.36187694627038e-05	0.316968549105165	1.37295939044501	8.59133747967577e-211	0.00872379321391514	1.0087619563931	0.916376696852495	0.992850664644223	FALSE
E4_OBESITY_HYPER	ST19_INJURY_NERVES_WRIST_HAND_LEVEL	PGS002033	32	9753	866	443662	0.988639210842482	2.68757476027195	5.1440324439429e-07	0.316861367051275	1.37281224172363	3.16328758663743e-213	0.177070308755068	1.19371501879363	0.325809126095702	0.88209713816447	FALSE
E4_OBESITY_HYPER	ST19_INJURY_MUSCLE_TENDON_WRIST_HAND_LEVEL	PGS002033	66	9719	3546	440982	0.400213137419272	1.49214269519472	0.00167616446739962	0.318054785658787	1.37445155939907	5.31245253231016e-214	-0.10387867751416	0.901334642947491	0.389605974221191	0.904984883513361	FALSE
E4_OBESITY_HYPER	ST19_TRAUMAT_AMPUT_WRIST_HAND	PGS002033	19	9766	951	443577	0.508045883139845	1.66204019879249	0.0439757364000002	0.317183458303467	1.37325448375491	6.14489233475227e-214	0.131499727611301	1.14053759705278	0.576128051947443	0.947747274241733	FALSE
E4_OBESITY_HYPER	ST19_OTHER_UNSPE_INJURI_WRIST_HAND	PGS002033	19	9766	749	443779	0.611772050944321	1.84369562831614	0.016821728699832	0.317148224111533	1.37320609909526	6.97554821874413e-214	0.122048478242719	1.12980887160144	0.596721605450525	0.951455784814268	FALSE
E4_OBESITY_HYPER	ST19_SUPERF_INJURY_HIP_THIGH	PGS002033	42	9743	2416	442112	0.282312220895925	1.32619272043298	0.0822569921689487	0.317673998769218	1.37392828589907	4.86482861471345e-214	-0.0723980514945457	0.930160570306607	0.632444074838648	0.957376847247329	FALSE
E4_OBESITY_HYPER	ST19_OPEN_WOUND_HIP_THIGH	PGS002033	13	9772	671	443857	0.377528962702441	1.45867569037251	0.215709655871818	0.317352060739348	1.37348603732566	2.67884680853492e-214	0.0468553086674	1.04797036588043	0.871605257456465	0.988103291287884	FALSE
E4_OBESITY_HYPER	ST19_DISLO_SPRAIN_STRAIN_JOINT_LIGAM_HIP	PGS002033	14	9771	550	443978	0.664739045031292	1.94398316307539	0.0209443215806569	0.317451268850017	1.37362230503977	2.11896447035037e-214	-0.0888372282138217	0.914994496742456	0.743969329147597	0.973679570320823	FALSE
E4_OBESITY_HYPER	ST19_INJURY_MUSCLE_TENDON_HIP_THIGH_LEVEL	PGS002033	33	9752	1776	442752	0.484059822956018	1.62264871439144	0.0070651491052039	0.317866982025982	1.37419345664017	1.58054264790227e-214	-0.160897802335855	0.851379075614076	0.357521694530901	0.89326704015965	FALSE
E4_OBESITY_HYPER	ST19_SUPERF_INJURY_LOWER_LEG	PGS002033	189	9596	5275	439253	0.918842784733055	2.50638828029452	3.47354577190047e-30	0.315391084009611	1.37079530226452	6.4001345328471e-208	0.0531340353219377	1.05457098540838	0.476439060750868	0.927437786339091	FALSE
E4_OBESITY_HYPER	ST19_OPEN_WOUND_LOWER_LEG	PGS002033	64	9721	2799	441729	0.544045815088668	1.72296357193147	0.000117855458825756	0.316407199412496	1.37218889639167	6.09476174648592e-212	0.123018380746356	1.13090520763823	0.340222000217973	0.886948126039347	FALSE
E4_OBESITY_HYPER	ST19_FRACT_LOWER_LEG_INCLU_ANKLE	PGS002033	402	9383	15931	428597	0.597173470584737	1.81697579984833	1.50081487875418e-28	0.317657534384719	1.37390566520171	3.03774185577481e-206	-0.0307439223511943	0.969723865891117	0.548569237820997	0.942355629591999	FALSE
E4_OBESITY_HYPER	ST19_DISLO_SPRAIN_STRAIN_JOINTS_LIGAM_KNEE	PGS002033	583	9202	21237	423291	0.717079217880303	2.04844141348279	1.72009191580687e-56	0.318248463808752	1.37471778641465	7.54842230604951e-203	-0.0584478724634602	0.943227407239319	0.169139313680672	0.800382218560682	FALSE
E4_OBESITY_HYPER	ST19_INJURY_MUSCLE_TENDON_LOWER_LEG_LEVEL	PGS002033	85	9700	3556	440972	0.687290323852214	1.98832052248417	4.33081493051834e-09	0.31697144258172	1.37296336307657	2.85949691313942e-212	0.0299027487291612	1.03035432581331	0.790963720669465	0.979060906641371	FALSE
E4_OBESITY_HYPER	ST19_OTHER_UNSPE_INJURI_LOWER_LEG	PGS002033	44	9741	1506	443022	0.862653948899811	2.36944073119213	3.53426734476614e-08	0.317809597727649	1.37411460177543	3.07171206289825e-214	-0.134606900410651	0.874059436569448	0.384216568396758	0.903458695840806	FALSE
E4_OBESITY_HYPER	ST19_SUPERF_INJURY_ANKLE_FOOT	PGS002033	72	9713	2741	441787	0.668404451778392	1.95112172695534	9.65239648643502e-08	0.317475687929452	1.37365584804149	3.64263488951589e-213	-0.0460906465514873	0.954955394853891	0.699111888848609	0.968309792910424	FALSE
E4_OBESITY_HYPER	ST19_OPEN_WOUND_ANKLE_FOOT	PGS002033	57	9728	2097	442431	0.677709778776027	1.9693622882111	6.03679856801942e-06	0.316183680204365	1.37188222009144	9.39694883430812e-212	0.187906216495835	1.20672033958069	0.149432447420966	0.78242087080574	FALSE
E4_OBESITY_HYPER	ST19_FRACT_FOOT_ANKLE	PGS002033	141	9644	5991	438537	0.584482005863138	1.79406143160617	1.93547106864954e-11	0.318881483087187	1.37558828476791	1.9122115928781e-213	-0.112425488782483	0.893663932615472	0.179985081905378	0.808625051757247	FALSE
E4_OBESITY_HYPER	ST19_DISLO_SPRAIN_STRAIN_JOINTS_LIGAM_ANKLE_FOOT_LEVEL	PGS002033	359	9426	10800	433728	0.878715872951922	2.40780579180886	2.09072291462765e-53	0.317697854606659	1.37396106249986	4.07249609976404e-207	-0.068189813800289	0.934083154875565	0.203395349533158	0.822336949989316	FALSE
E4_OBESITY_HYPER	ST19_INJURY_MUSCLE_TENDON_ANKLE_FOOT_LEVEL	PGS002033	14	9771	544	443984	0.650340333591374	1.91619286285187	0.0257856869687254	0.317312496699474	1.37343169774426	3.41219961780536e-214	0.0330259739098588	1.03357738493849	0.897061620751101	0.99078916988291	FALSE
E4_OBESITY_HYPER	ST19_OTHER_UNSPE_INJURI_ANKLE_FOOT	PGS002033	30	9755	871	443657	1.00330370672316	2.7272770850745	1.1373005499639e-07	0.317678026783098	1.37393382011242	2.32123301734078e-214	-0.126327915532641	0.881325798975571	0.500037589946546	0.932098553567459	FALSE
E4_OBESITY_HYPER	ST19_SUPERF_INJURI_INVOLVI_MULTIPLE_BODY_REGIONS	PGS002033	14	9771	487	444041	0.727788179725299	2.07049597437593	0.00728775264208897	0.318094997364479	1.37450682955191	2.92534889603107e-215	-0.416559009289427	0.659311606138134	0.110525845844948	0.739591926560204	FALSE
E4_OBESITY_HYPER	ST19_INJURY_UNSPE_BODY_REGION	PGS002033	44	9741	1234	443294	0.929529207125094	2.5333162295934	4.86368186585404e-09	0.317474506188793	1.37365422473749	8.63542255098988e-214	-0.0481103150751051	0.953028647851526	0.755083597867044	0.975163614118344	FALSE
E4_OBESITY_HYPER	ST19_FOREI_BODY_EXTER_EYE	PGS002033	55	9730	3943	440585	0.162177907219067	1.17606945395621	0.266660916482395	0.316928147862006	1.37290392229933	7.97448188826561e-213	0.0918400000738452	1.09618941782295	0.501983945449111	0.932519467934994	FALSE
E4_OBESITY_HYPER	ST19_FOREI_BODY_RESPI_TRACT	PGS002033	29	9756	1212	443316	0.532829083639882	1.70374553551856	0.00441952719525496	0.318685570703215	1.37531881638464	1.01945867524974e-215	-0.405333868188332	0.666754165688112	0.025992719797533	0.534396129764302	FALSE
E4_OBESITY_HYPER	ST19_FOREI_BODY_ALIME_TRACT	PGS002033	23	9762	1146	443382	0.327837262392876	1.3879630801189	0.146935285322021	0.317192349192424	1.37326669326231	7.20411005433666e-214	0.114811650302658	1.12166215294784	0.591572210244431	0.950346309293865	FALSE
E4_OBESITY_HYPER	ST19_BURNS_CORROSIO_EXTER_BODY_SURFA_SPECIFE_SITE	PGS002033	55	9730	2541	441987	0.552388256377357	1.73739741741532	5.09554316998586e-05	0.318681318325733	1.37531296802231	3.94917786356286e-215	-0.237747658227896	0.788401612654672	0.0743648432024804	0.684713299024246	FALSE
E4_OBESITY_HYPER	ST19_BURNS_CORROSIO_CONFIN_EYE_INTERNAL_ORGANS	PGS002033	15	9770	709	443819	0.39667221639027	1.48686847904919	0.154237862429693	0.31735232432717	1.3734863993599	2.99359766714622e-214	0.0504067873084278	1.05169882710757	0.848986379277906	0.985947977295382	FALSE
E4_OBESITY_HYPER	ST19_POISO_MEDICI	PGS002033	264	9521	6278	438250	1.06538971806687	2.90196971373939	3.41979149551059e-62	0.321092024858288	1.37863244351165	8.99481226056198e-214	-0.18659030693186	0.829783623354527	0.00325710826719494	0.256212941351536	FALSE
E4_OBESITY_HYPER	ST19_TOXIC_EFFECT_CONTACT_W_VENOMO_ANIMALS	PGS002033	12	9773	826	443702	0.12796939138942	1.1365182149212	0.658036778086699	0.317861409514335	1.37418579895247	5.41164238729071e-215	-0.339883245097747	0.711853430288581	0.240516375141531	0.843033578020667	FALSE
E4_OBESITY_HYPER	ST19_EFFEC_OTHER_EXTER_CAUSES	PGS002033	16	9769	639	443889	0.667712535588754	1.94977218118463	0.0193783436577249	0.317167499533066	1.37323256847677	5.47868208464975e-214	0.13459346794725	1.14407158802794	0.611506826136856	0.953810788557216	FALSE
E4_OBESITY_HYPER	ST19_ADVER_EFFEC_NOT_ELSEW_CLASSIFIED	PGS002033	144	9641	5025	439503	0.665763768717949	1.94597622966593	2.65894831963327e-13	0.316395545890857	1.37217290565185	3.24508147871284e-210	0.034827677359718	1.0354412634526	0.683624929444329	0.965498966173184	FALSE
E4_OBESITY_HYPER	ST19_EARLY_COMPLICATIO_TRAUMA	PGS002033	28	9757	729	443799	0.935600577896058	2.54874371731231	3.19599359375424e-05	0.316694628417131	1.37258335996775	4.12589992814199e-213	0.232295643480348	1.26149262577366	0.25888845760194	0.853433028747242	FALSE
E4_OBESITY_HYPER	ST19_COMPLICATIO_PROCED_NOT_ELSEW_CLASSIFIED	PGS002033	567	9218	22291	422237	0.656856933785144	1.92872070075471	1.79177420810718e-45	0.316527389473648	1.37235382977052	3.20704715539728e-201	-0.0121341581180982	0.987939163911845	0.78032800976634	0.978026530595167	FALSE
E4_OBESITY_HYPER	ST19_COMPLICATIO_INTERNAL_ORTHOPA_PROSTHET_DEVICES_IMPLANTS_GRAFTS	PGS002033	118	9667	4251	440277	0.819676323644849	2.26976504934382	1.23203097560439e-17	0.318805826579448	1.37548421649897	7.4540971713584e-214	-0.167446904172865	0.845821525690124	0.0654539898646162	0.66850567370367	FALSE
E4_OBESITY_HYPER	ST19_OTHER_COMPLICATIO_SURGI_MEDICAL_CARE_NOT_ELSEW_CLASSIFIED	PGS002033	47	9738	1670	442858	0.612788615110793	1.84557081618868	0.000351216147200645	0.316003830063181	1.37163550906664	9.64562924961681e-212	0.267956394378226	1.30729013357293	0.0644170531150879	0.66665511124949	FALSE
E4_OBESITY_HYPER	ST19_SEQUEL_INJURI_HEAD	PGS002033	19	9766	1075	443453	0.320240156127965	1.37745852972363	0.187161219110375	0.31736938937379	1.37350983816933	3.53365985577056e-214	0.0401564160134808	1.04097358639736	0.861255490858341	0.98725480259877	FALSE
E4_OBESITY_HYPER	ST19_SEQUEL_INJURI_UPPER_LIMB	PGS002033	45	9740	2339	442189	0.38893792721446	1.475412965498	0.0107073926411334	0.318264821273591	1.37474027349642	8.62171059348389e-215	-0.202782780971716	0.816455571851096	0.169007175057477	0.800224661090523	FALSE
E4_OBESITY_HYPER	ST19_SEQUEL_INJURI_LOWER_LIMB	PGS002033	78	9707	2375	442153	0.839294092112297	2.31473241205531	6.1189832164841e-12	0.317261215541004	1.37336126838159	8.91576613008437e-213	-0.0557658349731351	0.945760574013074	0.632699678948424	0.957416334233285	FALSE
E4_OBESITY_HYPER	ST19_BURN_CORROSION_TRUNK	PGS002033	16	9769	580	443948	0.787472518405636	2.1978344142459	0.00167951110990592	0.317926512569742	1.37427526555892	5.37460179481642e-215	-0.347603553044413	0.706378862460383	0.169701866928144	0.801199834383609	FALSE
E4_OBESITY_HYPER	ST19_BURN_CORROSION_WRIST_HAND	PGS002033	19	9766	816	443712	0.651005667600567	1.9174681953457	0.00468737863777416	0.318272199528296	1.37475041671773	2.21086765304655e-215	-0.447166859846774	0.639437202978923	0.0441605765865215	0.616939253196737	FALSE
E4_OBESITY_HYPER	ST19_BURN_CORROSION_CONFIN_EYE_ADNEXA	PGS002033	12	9773	615	443913	0.37729670904224	1.4583369469431	0.197066452339162	0.317655628632136	1.37390304687994	1.01712954200984e-214	-0.17919840781276	0.835940025910142	0.538519510234474	0.939983251988108	FALSE
E4_OBESITY_HYPER	ST19_CONTU_ANKLE	PGS002033	16	9769	848	443680	0.343260980352143	1.40953657528011	0.18903350287738	0.31759948094602	1.37382590756852	1.3775908140377e-214	-0.132979381526534	0.875483143048634	0.624156193606853	0.955956015708178	FALSE
E4_OBESITY_HYPER	ST19_CONTU_OTHER_UNSPE_PARTS_FOOT	PGS002033	27	9758	1031	443497	0.710211453865491	2.03442139943663	0.000326467530290151	0.317794534771818	1.37409390370376	1.51207176836076e-214	-0.161812398795469	0.850600763300828	0.387738496437276	0.904650376739632	FALSE
E4_OBESITY_HYPER	VWXY20_SUICI_OTHER_INTENTI_SELF_H	PGS002033	291	9494	7559	436969	0.863828120680423	2.37222449562352	4.59828929050473e-46	0.321999257220812	1.37988375100793	2.74412927671797e-214	-0.184344937774389	0.831648887229096	0.001970771895014	0.196173503359024	FALSE
E4_OBESITY_HYPER	VWXY20_TRANSPO_ACCIDENTS	PGS002033	329	9456	15003	429525	0.494341483082229	1.63941829883153	1.50322001394517e-16	0.316532934724943	1.37236143983847	2.9759970724708e-206	0.00283862049063807	1.00284265318865	0.9593810945105	0.996515663516679	FALSE
E4_OBESITY_HYPER	VWXY20_OTHER_EXTER_CAUSES_ACCIDENTAL_INJURY	PGS002033	2295	7490	107670	336858	0.657368516606871	1.92970765356565	3.29661099153488e-137	0.322107727380237	1.38003343533639	1.85847719985117e-169	-0.044123337569279	0.956835936376387	0.0652199228704061	0.668112658340255	FALSE
E4_OBESITY_HYPER	VWXY20_INTENTI_SELF_H_SHARP_OBJECT	PGS002033	22	9763	531	443997	1.04885391116367	2.85437787209226	3.28024198633261e-06	0.31744164317706	1.37360908306433	3.28666952243952e-214	-0.0480961566959218	0.953042141288017	0.822600233335184	0.982962983109348	FALSE
E4_OBESITY_HYPER	VWXY20_DRUGS_MEDICAM_BIOLO_SUBST_CAUSI_ADVER_EFFEC_THERAPE_USE	PGS002033	51	9734	1418	443110	0.996383843702702	2.70846984802691	7.07430694025444e-12	0.317765137554192	1.37405350975997	5.08932684677297e-214	-0.0980263466678742	0.906625016891046	0.492337569884572	0.930778689944762	FALSE
E4_OBESITY_HYPER	VWXY20_MISAD_PATIENTS_SURGI_MEDICAL_CARE	PGS002033	47	9738	2445	442083	0.392281921169986	1.48035499599131	0.00908073688003142	0.317898147737211	1.374236285024	2.9207476854693e-214	-0.104608174566781	0.900677361753531	0.472095953544468	0.926447144078662	FALSE
E4_OBESITY_HYPER	VWXY20_SURGI_OTHER_MEDICAL_PROCED_CAUSE_ABNORMAL_REACTION_PATIENT_COMPLICATION_WO_MENTION_MISAD_TIME_PROCED	PGS002033	360	9425	14425	430103	0.657614318519946	1.93018203769845	2.03400798273416e-30	0.317159523776397	1.37322161595164	2.03855811235897e-206	-0.0288625862748824	0.971549959593449	0.589830180941031	0.949795862244517	FALSE
E4_OBESITY_HYPER	VWXY20_CONTACT_W_HEAT_HOT_SUBST	PGS002033	31	9754	1055	443473	0.887868899643098	2.42994567137359	8.40071548498339e-07	0.318337399117371	1.37484005280207	3.28641568708485e-215	-0.312567415187008	0.731566308604687	0.0850536756679723	0.703959992158421	FALSE
E4_OBESITY_HYPER	VWXY20_OTHER_UNSPE_DRUGS_MEDICAM	PGS002033	47	9738	1273	443255	1.03597419353435	2.81785003019379	9.46250816707428e-12	0.317622891760655	1.37385807032866	6.5137524092553e-214	-0.0662076104169023	0.935936533945808	0.654089800459388	0.960955708064287	FALSE
E4_OBESITY_HYPER	VWXY20_SURGI_OPERA_OTHER_SURGI_PROCED_CAUSE_ABNORMAL_REACTION_PATIENT_COMPLICATION_WO_MENTION_MISAD_TIME_PROCED	PGS002033	344	9441	13444	431084	0.68326740526145	1.98033773870054	1.24962640927975e-31	0.317676832638483	1.37393217943772	1.95320472268396e-207	-0.0444503903970614	0.956523051645379	0.416748847653685	0.913422106527782	FALSE
E4_OBESITY_HYPER	VWXY20_OTHER_MEDICAL_PROCED_CAUSE_ABNORMAL_REACTION_PATIENT_COMPLICATION_WO_MENTION_MISAD_TIME_PROCED	PGS002033	34	9751	1455	443073	0.45195612788381	1.57138300716749	0.028718060376676	0.316368115169945	1.37213526647607	1.58831800241608e-212	0.279803825668253	1.32287027368893	0.112154300644835	0.742903741262894	FALSE
E4_OBESITY_HYPER	VWXY20_OCCUPANT_INJURED_OTHER_UNSPE_TRANSPO_ACCIDENTS	PGS002033	127	9658	4824	439704	0.640221417624819	1.89690084008841	1.5717502606015e-11	0.317292895151561	1.37340477662088	1.14561479327962e-211	-0.0316384735151024	0.968856786159628	0.719768591274962	0.970406927441818	FALSE
E4_OBESITY_HYPER	VWXY20_UNSPE_FALL	PGS002033	223	9562	11066	433462	0.459748384846051	1.58367545811468	1.66369691365011e-10	0.31714972686976	1.37320816269357	2.29348151352938e-209	-0.00961447966829928	0.990431591672468	0.886139706419239	0.989376234795609	FALSE
E4_OBESITY_HYPER	VWXY20_CONTACT_W_OTHER_HOT_FLUIDS	PGS002033	14	9771	630	443898	0.569817413040504	1.76794421840269	0.0360916488771336	0.318150801969549	1.37458353550295	2.41704742982964e-215	-0.534395901636138	0.586023198891819	0.055246662814693	0.649638149058564	FALSE
E4_OBESITY_HYPER	VWXY20_EXPOS_OTHER_SPECIFE_FACTO	PGS002033	455	9330	20050	424478	0.667286300593926	1.94894129713758	4.47741921688963e-40	0.320600181357594	1.37795453882964	7.56665639530904e-209	-0.103172544597346	0.901971329774249	0.0326924118526648	0.56822095956978	FALSE
E4_OBESITY_HYPER	Z21_KIDNEY_TRANSPLANT_STATUS	PGS002033	22	9763	1058	443470	0.421193944779011	1.52377977888492	0.0700873938394525	0.317121879818627	1.37316992342808	9.5233104107043e-214	0.122309635923528	1.13010396839782	0.54517615275234	0.941427304632241	FALSE
E4_OBESITY_HYPER	Z21_EXTRACO_DIALY	PGS002033	17	9768	854	443674	0.603668954628231	1.82881635058718	0.0164485781549092	0.317558881585251	1.3737701322471	1.85491973799057e-214	-0.0914410783543094	0.912615087350681	0.697299858968388	0.967998345633895	FALSE
E4_OBESITY_HYPER	Z21_OTHER_DIALY	PGS002033	11	9774	542	443986	0.529586208414911	1.6982294501541	0.0903426827225262	0.317447460751432	1.37361707416057	1.91781540787971e-214	0.0130682453454434	1.01315400804578	0.963861037763771	0.997056190040464	FALSE
E4_OBESITY_HYPER	Z21_TOBAC_USE	PGS002033	20	9765	799	443729	0.722339830129875	2.05924586356943	0.00304980433224638	0.317283294216067	1.37339159071351	5.02272124255545e-214	0.011938501034417	1.01201004938107	0.956248983839068	0.996354011656448	FALSE
E4_OBESITY_HYPER	Z21_TRANSPLANTED_ORGAN_TISSUE_STATUS	PGS002033	35	9750	1989	442539	0.306383387946828	1.35850304041139	0.0827928244083404	0.317409885372223	1.37356546094782	7.49583177228337e-214	0.0124193572806611	1.01249679775319	0.940023143000052	0.99491216928559	FALSE
E4_OBESITY_HYPER	Z21_OTHER_SPECIAL_EXAM_INVES_PERSONS_WO_COMPLA_REPOR_DIAGNOSIS	PGS002033	1953	7832	86084	358444	0.595725149510717	1.81434614026179	1.10926905114299e-102	0.32065822845695	1.37803452741519	5.67689481698188e-176	-0.0278244550224696	0.972559079678704	0.275293350329598	0.862100226821982	FALSE
E4_OBESITY_HYPER	Z21_MEDICAL_OBSER_EVALU_SUSPECTED_DISEA_CONDI	PGS002033	1187	8598	49626	394902	0.606933755028995	1.83479682816218	3.94483553552402e-75	0.320939485307567	1.37842216357652	3.98392439412875e-193	-0.0458847015751416	0.955152083372906	0.141264081448569	0.773619149935462	FALSE
E4_OBESITY_HYPER	Z21_EXAM_OBSER_OTH_REASO	PGS002033	472	9313	20990	423538	0.523664189661726	1.68820222351997	2.61657951041708e-25	0.316434018658857	1.37222569795723	2.87442435389268e-203	0.00746145088889176	1.00748935687678	0.876078698622494	0.988647925219458	FALSE
E4_OBESITY_HYPER	Z21_FOLLOW__EXAM_TREAT_CONDI_OTH_MALIG_NEOPLASMS	PGS002033	455	9330	20234	424294	0.374207682219776	1.45383905562787	1.82410108407071e-13	0.319078532969246	1.37585937098506	5.24755805446868e-207	-0.0491513969556961	0.952036983286137	0.311704528544728	0.877311890544878	FALSE
E4_OBESITY_HYPER	Z21_CONTACT_W_EXPOS_COMMUNICAB_DISEA	PGS002033	73	9712	5033	439495	0.412200443849489	1.51013710368815	0.000533968979391461	0.318950566953293	1.37568331900742	4.33046073548957e-215	-0.213092494709753	0.808081390506032	0.0710041891319013	0.678282078965959	FALSE
E4_OBESITY_HYPER	Z21_SUPERV_HIGH_R_PREGNAC	PGS002033	478	9307	16323	428205	0.772426205807277	2.16501265306084	1.37922426659607e-54	0.318910109846837	1.37562766396676	2.54381739502421e-206	-0.0346639295253287	0.965929982263624	0.46346773324114	0.924549842560332	FALSE
E4_OBESITY_HYPER	Z21_OUTCO_DELIV	PGS002033	332	9453	13407	431121	0.605826140438848	1.83276570548355	1.44435003360681e-25	0.321010356402976	1.37851985732698	2.5178221190814e-212	-0.0902314184839257	0.913719709172603	0.110464910725448	0.73943143225887	FALSE
E4_OBESITY_HYPER	Z21_FIT_ADJ_OTH_DEVICES	PGS002033	88	9697	6408	438120	0.197164881165464	1.21794484031616	0.0839214665651652	0.317096824542181	1.37313551870705	2.6050473657698e-212	0.0350571001490645	1.03567884452768	0.743887725243161	0.973679570320823	FALSE
E4_OBESITY_HYPER	Z21_OTHER_ORTHOPA_FOLLOW__CARE	PGS002033	42	9743	1443	443085	0.738103485009248	2.09196430828782	5.8481272203391e-06	0.317321745530798	1.37344440044111	1.36113104549099e-213	0.0154540525992359	1.01557408399683	0.918503918510389	0.992894752187405	FALSE
E4_OBESITY_HYPER	Z21_CARE_INVOLVI_DIALY	PGS002033	30	9755	1412	443116	0.626513298482254	1.87107531149273	0.00112174842727317	0.317402466265175	1.37355527035643	5.73821895229397e-214	-0.000902623358059118	0.999097783883866	0.995983969238711	0.999624740432269	FALSE
E4_OBESITY_HYPER	Z21_OTHER_MEDICAL_CARE	PGS002033	96	9689	4604	439924	0.467512535844713	1.5960192108757	1.93752679604525e-05	0.316788444105692	1.37271213586128	1.06055266904547e-211	0.0613339701009181	1.06325394992719	0.545322016550566	0.941427304632241	FALSE
E4_OBESITY_HYPER	Z21_CONVALESCENCE	PGS002033	21	9764	1222	443306	0.259108771213532	1.29577474015401	0.239750828139316	0.318330505326528	1.37483057497497	1.96771059659596e-215	-0.412944328066554	0.661699119871807	0.0610143661445453	0.658871092299654	FALSE
E4_OBESITY_HYPER	Z21_PROBL_RELATED_LIFESTYLE	PGS002033	69	9716	2229	442299	0.87791160460018	2.40587004834632	3.13283731978911e-12	0.3178075310966	1.37411176199046	1.19587705125929e-213	-0.105204701929897	0.900140243280766	0.37829495138404	0.901182063566574	FALSE
E4_OBESITY_HYPER	Z21_PERSONAL_HISTORY_OTH_DISEA_CONDI	PGS002033	77	9708	2842	441686	0.572600631750691	1.77287164770584	1.55301848894086e-06	0.317735509070174	1.37401279924062	2.14032466798006e-213	-0.0484496569489875	0.952705300190103	0.671413486983104	0.96364221173769	FALSE
E4_OBESITY_HYPER	Z21_ARTIF_OPENI_STATUS	PGS002033	17	9768	664	443864	0.673816067997549	1.96170907042025	0.017576238330067	0.317026522732698	1.37303898818859	9.00836457942101e-214	0.179906239842006	1.19710511709488	0.463596050623968	0.924549842560332	FALSE
E4_OBESITY_HYPER	Z21_PRESENCE_CARDIAC_VASCULAR_IMPLANTNTS_GRAFTS	PGS002033	162	9623	8921	435607	0.4936821498592	1.63833773214657	3.11738508886648e-09	0.318198762595191	1.37464946297026	3.78358544342021e-212	-0.0639159186971002	0.938083871529	0.420579010546318	0.914244519089857	FALSE
E4_OBESITY_HYPER	Z21_PRESENCE_OTH_FUNCTIONAL_IMPLANTNTS	PGS002033	143	9642	11001	433527	0.125210852955149	1.13338740595785	0.144592992215156	0.320770468181741	1.3781892063117	5.58969307217718e-216	-0.227237163296483	0.796731804340578	0.00709970637821226	0.354205852396648	FALSE
E4_OBESITY_HYPER	Z21_PRESENCE_OTH_DEVICES	PGS002033	66	9719	4300	440228	0.331146611714707	1.39256394352995	0.00797566931855459	0.318880115437671	1.37558640344655	3.76461679682107e-215	-0.212739867769341	0.808366392021023	0.0810801303777481	0.697164692227649	FALSE
E4_OBESITY_HYPER	ALCOHOLMENTAL	PGS002033	456	9329	14119	430409	0.861549393097385	2.36682499656236	4.59836700742975e-68	0.323109944784488	1.38141722217553	4.21168544964272e-212	-0.146306609692219	0.863892784672607	0.00242549581319625	0.220136582065475	FALSE
E4_OBESITY_HYPER	ALCOHOLACUTE10	PGS002033	136	9649	4347	440181	0.940097931064415	2.56023213231059	5.32085588551843e-26	0.318552109343296	1.37513527671308	3.44962701018263e-213	-0.113251336640016	0.892926206837922	0.191029797628782	0.81492984290698	FALSE
E4_OBESITY_HYPER	ALCOLIVER	PGS002033	48	9737	1509	443019	0.983039784569297	2.6725679375566	7.94056610789767e-11	0.317599980479554	1.3738265938408	7.10444796450164e-214	-0.0821228294572856	0.921158806311015	0.579752785492771	0.948251683483398	FALSE
E4_OBESITY_HYPER	ALCOPANCCHRON	PGS002033	26	9759	1484	443044	0.404074257217994	1.49791517384199	0.0420985784389097	0.317877590569338	1.37420803490836	9.78176195372459e-215	-0.178201995687794	0.836773381801712	0.381708260686521	0.902621521363596	FALSE
E4_OBESITY_HYPER	T1D_ICD9_10	PGS002033	477	9308	11066	433462	0.414645167944076	1.51383348873144	7.91728907903329e-17	0.317735693433125	1.37401305255769	9.24340478962582e-205	-0.0261997883503475	0.974140448252696	0.580756820714967	0.948528596382966	FALSE
E4_OBESITY_HYPER	PANCREATITIS	PGS002033	119	9666	4733	439795	0.524177274962015	1.68906863751791	1.07498958776374e-07	0.316653570936901	1.37252700631047	4.47959338559806e-211	0.0537032814925227	1.05517146679809	0.563874773858589	0.945511475165735	FALSE
E4_OBESITY_HYPER	GEST_DIABETES	PGS002033	542	9243	10328	434200	1.32064691357606	3.74584383084528	1.23386777648431e-179	0.321633008749268	1.37937846322931	2.10673190750991e-208	-0.135472571055574	0.873303116382615	0.00243311328450269	0.220703878668027	FALSE
E4_OBESITY_HYPER	DM_NEOVASCULAR_GLAUCOMA	PGS002033	11	9774	700	443828	0.130284064215323	1.13915192966751	0.692366806849589	0.317338360471974	1.37346722032861	2.61974391307918e-214	0.0919809186692073	1.09634390218057	0.760762603167922	0.976025549971417	FALSE
E4_OBESITY_HYPER	KRA_PSY_DEMENTIA	PGS002033	34	9751	2970	441558	-0.0826803392922318	0.920645394346357	0.631641216578317	0.318352811919955	1.37486124310369	3.21063824825513e-215	-0.282509139677146	0.7538897516189	0.112552053359762	0.743397157163854	FALSE
E4_OBESITY_HYPER	KRA_PSY_ALCOH	PGS002033	121	9664	3860	440668	0.862640384692636	2.36940859182514	2.03558291452902e-20	0.319263484169415	1.37611386136042	1.86764390524248e-214	-0.180454661672799	0.834890532379005	0.0480094864215973	0.629653130299531	FALSE
E4_OBESITY_HYPER	KRA_PSY_SCHIZODEL	PGS002033	500	9285	11535	432993	0.960873064899224	2.61397764960402	5.29586723375044e-95	0.327366392698003	1.38730968421111	1.62447823960497e-216	-0.15113018994807	0.859735762418614	0.000910685029612682	0.131363563170149	FALSE
E4_OBESITY_HYPER	KRA_PSY_MOOD	PGS002033	1539	8246	41254	403274	0.992994516914062	2.69930549787648	5.71456680521446e-250	0.326421889732422	1.38599998470509	2.06518376900455e-191	-0.0794587610568859	0.923616108135386	0.00426196320803932	0.289134807366906	FALSE
E4_OBESITY_HYPER	KRA_PSY_ANXIETY	PGS002033	1147	8638	34573	409955	0.844352311484737	2.32647049826437	6.94767412357982e-145	0.327461244488311	1.38744127925928	7.62024522354517e-202	-0.103933692109659	0.901285057750668	0.00100486055131465	0.137147751036192	FALSE
E4_OBESITY_HYPER	KRA_PSY_EATING	PGS002033	90	9695	2510	442018	0.727975881113251	2.07088464582001	1.10438651346893e-11	0.319611510923101	1.37659286914921	1.35098370430997e-215	-0.257510487171179	0.772973519965356	0.0154285346402709	0.46487003805537	FALSE
E4_OBESITY_HYPER	KRA_PSY_SLEEP_NONORG	PGS002033	120	9665	3639	440889	0.866793806069306	2.37927020967085	1.01266280764548e-19	0.317651880882059	1.37389789784433	2.18949750267625e-212	0.00188440693082601	1.00188618354134	0.983908549276216	0.998829657996511	FALSE
E4_OBESITY_HYPER	KRA_PSY_PERSON	PGS002033	434	9351	8681	435847	1.14350937164167	3.137760634114	3.70680838234878e-112	0.320828192471715	1.37826876360125	1.69310216705357e-209	-0.114525731533234	0.89178899102483	0.0182588262843013	0.482818269028754	FALSE
E4_OBESITY_HYPER	KRA_PSY_MENTALRET	PGS002033	42	9743	999	443529	0.804703583062362	2.23603360234511	2.18743225374317e-07	0.318496574558054	1.3750589109913	3.3221703683279e-215	-0.275427862496284	0.759247200316338	0.0725406876588172	0.681627238229758	FALSE
E4_OBESITY_HYPER	KRA_PSY_SPEELING	PGS002033	79	9706	2503	442025	0.664649518922357	1.94380913361717	6.65927906949331e-08	0.316609848209438	1.37246699699813	8.19160687396575e-212	0.0799206779082116	1.08320114248667	0.46628835013035	0.925170285120911	FALSE
E4_OBESITY_HYPER	KRA_PSY_DEVWIDE	PGS002033	14	9771	704	443824	0.402056834844634	1.49489629246021	0.13866020619785	0.318083005429213	1.37449034665381	2.92659893017951e-215	-0.471095984896807	0.624317650470113	0.0939973712369146	0.716263606460119	FALSE
E4_OBESITY_HYPER	KRA_PSY_HYPERKIN	PGS002033	76	9709	1918	442610	1.13358916238375	3.10678727712205	1.79508113204764e-20	0.317500661287978	1.37369015326983	3.91647324514411e-213	-0.0723850567579959	0.930172657576703	0.541295400435982	0.940628111901588	FALSE
E4_OBESITY_HYPER	KRA_PSY_BEHAV	PGS002033	29	9756	633	443895	1.0402580686651	2.82994724082998	2.37012584616611e-08	0.318424261065461	1.3749594792741	2.2779607223775e-215	-0.378169829195879	0.685114138402085	0.0410674425800133	0.603457439607893	FALSE
E4_OBESITY_HYPER	KRA_PSY_CHILDEMOT	PGS002033	52	9733	1530	442998	0.816181451633597	2.26184635646979	5.63887382093344e-09	0.31907623278284	1.37585620625568	9.56702649517572e-216	-0.358043003617929	0.699043012981496	0.0102177972128928	0.406308277282089	FALSE
E4_OBESITY_HYPER	PDSTRICT	PGS002033	17	9768	2156	442372	-0.400863466135391	0.669741497190627	0.108998073943247	0.317471327971317	1.37364985897256	2.25258213914862e-214	-0.0244159288420267	0.975879728808608	0.921246999997241	0.993271861987296	FALSE
E4_OBESITY_HYPER	TRAUMBRAIN_NONCONCUS	PGS002033	68	9717	4098	440430	0.215858737843785	1.24092707058504	0.079147314833542	0.318615899029023	1.37522299895807	8.02140899873516e-215	-0.173945303168366	0.840342860493365	0.160541411025934	0.792376736204688	FALSE
E4_OBESITY_HYPER	MEMLOSS	PGS002033	31	9754	1460	443068	0.456142606045659	1.57797535754789	0.0139466067200359	0.317573344530867	1.37379000115349	3.37539764639459e-214	-0.0337801527990512	0.96678402603758	0.852503373707094	0.986365955451791	FALSE
E4_OBESITY_HYPER	AMN2	PGS002033	22	9763	1809	442719	-0.0576503343695197	0.943979967085523	0.789436855756314	0.318370084528325	1.37488499074859	2.17723679660192e-215	-0.374085245099914	0.687918267667991	0.0713483793929185	0.67896391142571	FALSE
E4_OBESITY_HYPER	ANOSMIA	PGS002033	11	9774	602	443926	0.349341367437077	1.41813321222272	0.252030190228854	0.317605900352926	1.37383472674435	1.12391105019418e-214	-0.135545440618848	0.87323948148447	0.659332282876598	0.961987217232375	FALSE
E4_OBESITY_HYPER	CONGEN_HEART_ARTER	PGS002033	85	9700	3850	440678	0.31611352483573	1.37178597856454	0.00541507608697976	0.31739989264366	1.37355173534959	8.27897471804077e-213	0.0121224248324735	1.01219619923119	0.912513015122223	0.992468256622395	FALSE
E4_OBESITY_HYPER	ALLERG_ASTHMA	PGS002033	294	9491	8871	435657	0.752220457320107	2.12170594752207	3.14153810627737e-34	0.319567121898877	1.37653176489119	3.54180120915391e-211	-0.107202785997487	0.89834348303885	0.0764631030419284	0.688971343508962	FALSE
E4_OBESITY_HYPER	ALLERG_RHINITIS	PGS002033	275	9510	10701	433827	0.51933153543507	1.68090364953682	4.41136616529665e-16	0.319031558734649	1.37579474256214	1.13537517519038e-210	-0.079971102700599	0.923143022341509	0.1881549712588	0.813448612359869	FALSE
E4_OBESITY_HYPER	POLLENALLERG	PGS002033	162	9623	5875	438653	0.646511752163867	1.90887058835189	3.54197403488944e-15	0.318850309255338	1.37554540307842	5.51852446845099e-213	-0.10761074343392	0.897977071879634	0.172871253387914	0.80390178428432	FALSE
E4_OBESITY_HYPER	CHILDHOOD_ALLERGY	PGS002033	148	9637	6610	437918	0.226131018409574	1.25373991752793	0.0134965013751794	0.316255759630617	1.37198110813861	7.45912107218091e-210	0.0648726045696894	1.06702308186048	0.431290968970115	0.917410395061468	FALSE
E4_OBESITY_HYPER	NONALLERG_ASTHMA	PGS002033	147	9638	5442	439086	0.590541776749639	1.80496603918094	1.05742085936965e-11	0.318061470583767	1.37446074753534	2.46909414851819e-212	-0.0715886471821541	0.930913751056184	0.394552295943972	0.906304059966888	FALSE
E4_OBESITY_HYPER	ASTHMA_CHILD	PGS002033	190	9595	6992	437536	0.406753624910227	1.50193402094475	3.6529415495931e-07	0.316410332928935	1.37219319617487	2.99046807112675e-209	0.0359667075607959	1.03662133426368	0.628870227622781	0.956669359622015	FALSE
E4_OBESITY_HYPER	ASTHMA_MIXED	PGS002033	25	9760	1336	443192	0.267555600986166	1.30676628531036	0.20286206737148	0.317593802662762	1.37381810661802	2.18976395642305e-214	-0.0792993719635596	0.923763334202246	0.707721551534113	0.969519613162702	FALSE
E4_OBESITY_HYPER	ASTHMA_NAS	PGS002033	524	9261	15065	429463	0.950610452776636	2.5872885948407	4.40406660171579e-84	0.31380296583092	1.36862004506566	1.16918459840518e-198	0.00678920044864269	1.0068122993147	0.879988926264307	0.988844233475956	FALSE
E4_OBESITY_HYPER	RHINITIS_VASOMOTOR	PGS002033	37	9748	1710	442818	0.407589533441485	1.50319002528548	0.0156910550329625	0.317956355474852	1.37431627853723	1.46225552579788e-214	-0.156097645796066	0.855475652691411	0.342526879789778	0.888072782621234	FALSE
E4_OBESITY_HYPER	INFLUENZA	PGS002033	91	9694	4110	440418	0.419955842156813	1.52189435056275	0.000137976989649038	0.317770486452234	1.37406085945176	3.45746766032274e-213	-0.054976004019786	0.946507860064866	0.609018892869535	0.953394718493193	FALSE
E4_OBESITY_HYPER	VIRALPNEUMONAS	PGS002033	32	9753	1212	443316	0.442551165547007	1.55667348882669	0.0274328056410654	0.316744094923094	1.37265125855005	5.14558444012728e-213	0.164361379032253	1.1786401739853	0.329999276077132	0.883571515756925	FALSE
E4_OBESITY_HYPER	PNEUMOBACTKNOWN	PGS002033	256	9529	9870	434658	0.569477388681202	1.76734317649278	3.83364353869222e-17	0.316084783019957	1.37174655151127	2.77055900675282e-207	0.0304553889585331	1.03092389843414	0.628264233626505	0.956605452316962	FALSE
E4_OBESITY_HYPER	PNEUMO_SEPTHICHE	PGS002033	19	9766	614	443914	0.601943389475929	1.82566332997626	0.0259727826209121	0.316888302731514	1.37284921985321	1.52262540330901e-213	0.307736392493075	1.36034234521445	0.206049693664696	0.825307970251184	FALSE
E4_OBESITY_HYPER	ASTHMA_HOSPITAL_MAIN	PGS002033	1030	8755	30187	414341	0.760763469980839	2.13990935354661	3.59570328761101e-105	0.317131684824804	1.37318338743367	4.50845458528102e-192	-0.035601043266198	0.965025220003313	0.285505591324544	0.866243578638984	FALSE
E4_OBESITY_HYPER	COPD_MODE	PGS002033	184	9601	7075	437453	0.776086032030638	2.17295074029188	1.46040167437245e-23	0.319423512686112	1.37633409644193	2.9304715969255e-213	-0.177289392203765	0.837537372662624	0.0180456317647902	0.481036132493757	FALSE
E4_OBESITY_HYPER	TUBERCULOSIS	PGS002033	22	9763	1768	442760	-0.465371940272735	0.627901519889885	0.0354930253731118	0.317204519044056	1.37328340581592	6.43218581086675e-214	0.0669011094607138	1.06918974019644	0.75868540717121	0.975751821573854	FALSE
E4_OBESITY_HYPER	RESPIRATORYINSUFF	PGS002033	21	9764	531	443997	1.36566066562626	3.91831089036892	8.0891943553291e-10	0.317694029059018	1.37395580635642	1.42998995873379e-214	-0.116340776786198	0.890171821711733	0.596718213486962	0.951455784814268	FALSE
E4_OBESITY_HYPER	PULMONARYDG	PGS002033	3147	6638	125506	319022	0.804986665860227	2.23666667459508	6.76220336129101e-247	0.314506411904273	1.36958313416319	1.34726457886715e-143	-0.0109481667694115	0.989111546293533	0.614624020850911	0.954112845044701	FALSE
E4_OBESITY_HYPER	SMOKING_DEPEND	PGS002033	44	9741	1351	443177	0.959736970660905	2.61100961096225	1.98665245745473e-09	0.317431780886333	1.37359553619901	1.05468954088219e-213	-0.067398953366431	0.934822176477642	0.65456119524715	0.961127455882409	FALSE
E4_OBESITY_HYPER	VOCALCORDDYS	PGS002033	85	9700	3989	440539	0.419155185393619	1.52067632323408	0.000318645375647041	0.316929071766818	1.37290519073246	3.08161819187657e-212	0.0614300414993873	1.06335610312801	0.587228424914694	0.949327784426073	FALSE
E4_OBESITY_HYPER	LUNG_CANCER_MESOT	PGS002033	31	9754	2929	441599	0.125129973629253	1.13329574205539	0.509127956275007	0.317450469077591	1.37362120645497	5.02432223456362e-214	-0.00404578182187175	0.995962391327429	0.982109129594994	0.998639968897142	FALSE
E4_OBESITY_HYPER	ASTHMA_MODE	PGS002033	1157	8628	34051	410477	0.782501943185109	2.18693701856657	3.10988187084985e-123	0.3188965477603	1.37560900771185	2.24906259080798e-191	-0.0535387215169224	0.947869237358483	0.0904780191506331	0.711664444326658	FALSE
E4_OBESITY_HYPER	COPD_EARLY	PGS002033	182	9603	5172	439356	0.945389249283614	2.57381503928802	6.19353086276891e-33	0.317906613656331	1.37424791924649	2.69322834303051e-211	-0.111689272562785	0.894322104746393	0.136420520393513	0.769127212029893	FALSE
E4_OBESITY_HYPER	COPD_HOSPITAL_MAIN	PGS002033	168	9617	5771	438757	0.856365985467748	2.3545885185411	2.46556072373179e-25	0.31799472387301	1.374369009863	1.0216093108205e-211	-0.110134846282931	0.895713343537604	0.156965452758794	0.789944798425572	FALSE
E4_OBESITY_HYPER	COPD_HOSPITAL	PGS002033	235	9550	8297	436231	0.855623083380559	2.35283993940817	2.27937794050183e-34	0.318380261669461	1.37489898321839	9.80772998658342e-211	-0.115864589328727	0.890595811309478	0.0792978048401841	0.693911235027436	FALSE
E4_OBESITY_HYPER	ILD	PGS002033	44	9741	2573	441955	0.310817811136506	1.36454059443825	0.0597208169837234	0.316928415711131	1.37290429003049	4.700527625213e-213	0.105209621692409	1.11094346379834	0.489746157639274	0.930194342094765	FALSE
E4_OBESITY_HYPER	IPF	PGS002033	14	9771	1089	443439	0.22502400955924	1.25235278426927	0.403460390928783	0.317751114074289	1.3740342408833	8.68862432060509e-215	-0.206162282606123	0.813701016046182	0.43435105917527	0.918223669710403	FALSE
E4_OBESITY_HYPER	SPONDYLOARTHRITIS	PGS002033	127	9658	5907	438621	0.282833317179814	1.32688397462067	0.00188255151529659	0.319270972842978	1.37612416666649	2.84787886599461e-214	-0.145490664584405	0.864597961417572	0.100962341387394	0.727796170732155	FALSE
E4_OBESITY_HYPER	THYROIDITIS_ILD	PGS002033	77	9708	2728	441800	0.468558131365518	1.59768887415782	6.01952570123041e-05	0.318226508956385	1.37468760501992	4.41499474663926e-214	-0.0989694292022294	0.905770397723954	0.391175796819605	0.90524850383915	FALSE
E4_OBESITY_HYPER	ILD_HOSPITAL_MAIN	PGS002033	39	9746	2273	442255	0.268161265449504	1.30755798693983	0.141486465358256	0.31659978214013	1.37245318171975	1.01236370214372e-212	0.199429067168428	1.22070561825393	0.216373573433556	0.829010404263327	FALSE
E4_OBESITY_HYPER	ILD_HOSPITAL	PGS002033	44	9741	2573	441955	0.310817811136506	1.36454059443825	0.0597208169837234	0.316928415711131	1.37290429003049	4.700527625213e-213	0.105209621692409	1.11094346379834	0.489746157639274	0.930194342094765	FALSE
E4_OBESITY_HYPER	CHRONSMALL	PGS002033	36	9749	1754	442774	0.404496129839567	1.49854723655888	0.0225860917387541	0.317431438294181	1.37359506561604	6.64715356355065e-214	-0.0190334499739545	0.981146542367609	0.910738575943559	0.992277010315051	FALSE
E4_OBESITY_HYPER	CHRONLARGE	PGS002033	28	9757	1455	443073	0.336548094106558	1.40010620450764	0.0874344474467334	0.317563743568394	1.37377681151056	2.88783480924387e-214	-0.0492203735563845	0.951971317276035	0.80048660478231	0.980373000581854	FALSE
E4_OBESITY_HYPER	CHRONOTH	PGS002033	44	9741	1904	442624	0.598930263671832	1.82017065590174	0.000106784197125221	0.317974051261369	1.37434059835988	1.77506469589381e-214	-0.141411646140579	0.868131874998139	0.363512650945755	0.894879734936249	FALSE
E4_OBESITY_HYPER	CHRONNAS	PGS002033	37	9748	1757	442771	0.462620333448454	1.58823023003803	0.00577223992702932	0.318008536695416	1.37438799390917	1.28035950849624e-214	-0.159459631141913	0.852604385367149	0.325569034597767	0.88209713816447	FALSE
E4_OBESITY_HYPER	ULCERILEO	PGS002033	16	9769	1200	443328	0.0298562835669829	1.03030645134472	0.905721803201446	0.317632478903759	1.37387124176572	1.21602729366274e-214	-0.126808942912827	0.880901959082869	0.638972745243436	0.95872957231973	FALSE
E4_OBESITY_HYPER	ULCERPROCT	PGS002033	19	9766	1567	442961	-0.137456253546716	0.871572477367848	0.563454111350075	0.317558146930468	1.37376912300067	2.01755818791844e-214	-0.0491943536770581	0.951996087777094	0.829330443795328	0.983698921748499	FALSE
E4_OBESITY_HYPER	ULCERRECT	PGS002033	33	9752	2314	442214	0.10322022754327	1.10873555629875	0.560429885959786	0.317757500112388	1.37404301554633	2.11236708196844e-214	-0.0894585185134456	0.914426196095541	0.612428531074278	0.954009866775898	FALSE
E4_OBESITY_HYPER	MUCOPROCT	PGS002033	64	9721	3688	440840	0.304720730239521	1.35624619156433	0.0199573451804669	0.317414130939066	1.37357129252418	3.15196976455394e-213	0.00653809572940411	1.00655951573386	0.957915383499225	0.996449357303338	FALSE
E4_OBESITY_HYPER	ULCEROTH	PGS002033	35	9750	1465	443063	0.558502797731569	1.74805335064504	0.00133713697093934	0.317674975137583	1.37392962735983	2.88273335195442e-214	-0.0622186873709555	0.93967736874649	0.722260307090481	0.970821902905451	FALSE
E4_OBESITY_HYPER	ULCERNAS	PGS002033	68	9717	4016	440512	0.261408867353457	1.29875857687222	0.0355105262738591	0.318046800273956	1.37444058391825	4.90176739627054e-214	-0.0837644995600575	0.919647808058472	0.49705367201153	0.931435483798177	FALSE
E4_OBESITY_HYPER	COLITALLERG	PGS002033	16	9769	722	443806	0.239965813445053	1.27120569143533	0.3780843740873	0.317241663367583	1.37333441644641	4.08733472109056e-214	0.178070273430556	1.19490928865934	0.522030990611385	0.936239311883927	FALSE
E4_OBESITY_HYPER	COLITNONINFNAS	PGS002033	51	9734	3064	441464	0.231640849326277	1.26066687815376	0.105632807263245	0.318131083312101	1.37455643082831	1.71328629623032e-214	-0.134745679926581	0.873938143440642	0.336470873040359	0.885719691654584	FALSE
E4_OBESITY_HYPER	NAFLD	PGS002033	78	9707	1262	443266	1.55276284044677	4.72450522154971	6.64138177634807e-37	0.316870376250466	1.37282460971828	3.06478815633122e-212	-0.0114698213818051	0.988595706250104	0.920612281675924	0.993144736797041	FALSE
E4_OBESITY_HYPER	REAC_ARTHRO_NOS	PGS002033	52	9733	1644	442884	0.745517115307897	2.1075309897804	4.33344153775872e-07	0.317375147195288	1.37351774661657	1.78877642478574e-213	-0.0303346736301794	0.970120805360916	0.829053017931852	0.983698921748499	FALSE
E4_OBESITY_HYPER	RHEUMA_SEROPOS_OTH_ICD10	PGS002033	129	9656	7351	437177	0.165328344069044	1.17978042902903	0.0735467601842577	0.318391921171804	1.37491501394976	3.74563603181694e-213	-0.079287971914779	0.923773865209344	0.374547347746707	0.899988102610827	FALSE
E4_OBESITY_HYPER	RHEUMA_SEROPOS_OTH	PGS002033	140	9645	7796	436732	0.12883700723438	1.13750470401746	0.147811408051888	0.318186351080033	1.37463240159349	1.2712552516032e-212	-0.0565917366629635	0.944979791226117	0.507612659766964	0.933627817059865	FALSE
E4_OBESITY_HYPER	RHEUMA_SEROPOS_WIDE	PGS002033	142	9643	7876	436652	0.135749265922799	1.14539466811262	0.124290890916069	0.318246548085719	1.37471515283865	1.17367818872934e-212	-0.0602485251190687	0.941530510522914	0.47744900717751	0.92752510615533	FALSE
E4_OBESITY_HYPER	RHEUMA_SERONEG	PGS002033	65	9720	3363	441165	0.230090663174019	1.25871412377408	0.0709625368920227	0.318161577197266	1.37459834703336	3.06690914391747e-214	-0.111576313220979	0.894423132488614	0.372089209051166	0.898549165920496	FALSE
E4_OBESITY_HYPER	RHEUMA_NOS	PGS002033	57	9728	3395	441133	-0.0909770796971676	0.913038637781515	0.507657920502296	0.317838752480688	1.37415466433129	5.4400861152453e-214	-0.0636300322207487	0.93835209536051	0.634651292930225	0.957854439762492	FALSE
E4_OBESITY_HYPER	RHEUMA_OTHER_WIDE	PGS002033	93	9692	5087	439441	0.189023945612246	1.20806988010947	0.0793086249268069	0.318148433854048	1.37458028033422	1.24386148492809e-213	-0.0791195344682565	0.923929476425375	0.452082142026053	0.921874201299851	FALSE
E4_OBESITY_HYPER	PSOR_ARTHR_OTH	PGS002033	83	9702	2459	442069	0.885098442084954	2.42322292686163	6.23222544263458e-13	0.316026235998189	1.37166624218701	5.46722796102503e-211	0.107547261172862	1.11354348687416	0.325346994262859	0.88209713816447	FALSE
E4_OBESITY_HYPER	GOUT_IDIOP_NOS	PGS002033	102	9683	3425	441103	1.10562468300094	3.02111111622519	1.60004895137201e-24	0.316649408348351	1.37252129305716	1.99979506266941e-211	0.00487454575735683	1.00488644568325	0.961257609483534	0.996664728751459	FALSE
E4_OBESITY_HYPER	GOUT_IDIO	PGS002033	33	9752	1148	443380	1.02902150708081	2.79832635211437	1.39194950125556e-07	0.316876661912369	1.37283323885675	3.16954901078928e-213	0.103856010918607	1.10944069606741	0.55725037138088	0.944051705757294	FALSE
E4_OBESITY_HYPER	GOUT_NOS	PGS002033	86	9699	2713	441815	1.1674940282494	3.21392852443691	2.34209923010067e-23	0.316779357313142	1.37269966236754	6.05877777535145e-212	0.0126294557545715	1.0127095441333	0.907797143764635	0.991796988527933	FALSE
E4_OBESITY_HYPER	PRIM_COXARTHROSIS	PGS002033	129	9656	5717	438811	0.626304306777923	1.87068431313358	1.53708298337942e-11	0.318452249131487	1.37499796226932	3.11001476348686e-213	-0.121681769435755	0.885430094591925	0.173727291343127	0.804550593674808	FALSE
E4_OBESITY_HYPER	SCND_OTH_COXARTHROSIS	PGS002033	23	9762	676	443852	0.800344429311002	2.22630760204592	0.000279244544719098	0.317448857947259	1.37361899337396	3.36797836698143e-214	-0.0476224632955375	0.953493698001907	0.821174527659527	0.982783532415026	FALSE
E4_OBESITY_HYPER	PRIM_KNEEARTHROSIS	PGS002033	323	9462	11195	433333	0.85836253826769	2.35929427492286	7.05284657550038e-46	0.320061100619534	1.37721191026619	5.96880163282414e-211	-0.163412268612658	0.849241000824652	0.00376756314368467	0.274139032330992	FALSE
E4_OBESITY_HYPER	SCND_OTH_KNEEARTHROSIS	PGS002033	34	9751	1095	443433	0.776976342551555	2.1748862026508	1.06128082541698e-05	0.317951215582265	1.37430921471733	1.18191210239363e-214	-0.235902600037561	0.789857602287128	0.188274336803764	0.813498107945541	FALSE
E4_OBESITY_HYPER	SLE_ICD10	PGS002033	25	9760	852	443676	0.490166498402314	1.63258802062463	0.0276833780573448	0.31700742427768	1.37301276551565	1.42749185465177e-213	0.170038790840066	1.18535083118308	0.403568376676799	0.90927632129743	FALSE
E4_OBESITY_HYPER	SLE_NOS	PGS002033	18	9767	735	443793	0.308821860846595	1.36181975547612	0.245562658980091	0.317094715613592	1.37313262286535	7.8668545071135e-214	0.179062869674791	1.19609593996686	0.450158833222744	0.921379745282534	FALSE
E4_OBESITY_HYPER	FALLS	PGS002033	1424	8361	66459	378069	0.579592647943527	1.78531103248601	5.13807777158139e-78	0.32061486030246	1.3779747658968	3.6634375277733e-187	-0.0455353656658577	0.955485810582511	0.112218385674949	0.74297883306465	FALSE
E4_OBESITY_HYPER	POLYCYTVERA	PGS002033	14	9771	621	443907	0.551026403619052	1.73503294834495	0.0480339563157169	0.31734008888982	1.37346959425592	3.27058710854835e-214	0.0892471389797671	1.0933508325487	0.709084220460123	0.969553111120319	FALSE
E4_OBESITY_HYPER	Q17_CLEFT_PALATE_EXCLUDE	PGS002033	12	9773	509	444019	0.427277116675648	1.53307744418899	0.144614849477175	0.318060020673033	1.37445875469139	3.00989118426825e-215	-0.490971553442561	0.612031483942485	0.0879312605895825	0.70791230019972	FALSE
E4_OBESITY_HYPER	K11_GINGIVITIS_PERIODONTAL	PGS002033	1342	8443	63180	381348	0.685492186398246	1.9847484613731	8.14586574562731e-101	0.31961088280703	1.37659200448938	4.69020276364428e-188	-0.0321207477925755	0.96838964410746	0.277053795676241	0.86272032923927	FALSE
E4_OBESITY_HYPER	AB1_SEPSIS_EXPLICIT	PGS002033	195	9590	7500	437028	0.692807102727389	1.99931995997471	1.13716159157232e-20	0.319363899320468	1.37625205097972	5.77973893512823e-213	-0.111540771805796	0.894454922117436	0.123598728219048	0.755665654018543	FALSE
E4_OBESITY_HYPER	AB1_SEPSIS_BACT_EXPL	PGS002033	47	9738	1935	442593	0.535782047416763	1.70878407001356	0.000265143784599059	0.318533232767579	1.3751093191129	4.20594101413311e-215	-0.231440627101594	0.793389799956736	0.110457784708589	0.73943143225887	FALSE
E4_OBESITY_HYPER	AB1_SEPSIS_CONDITION	PGS002033	504	9281	22300	422228	0.585004170604567	1.79499847185311	1.51812767283314e-33	0.318122471416771	1.37454459334318	1.4695785789928e-204	-0.0282947306383849	0.972101816386809	0.536515977266038	0.939377855892323	FALSE
E4_OBESITY_HYPER	O15_POSTPART_HAEMORRH_PLACENTA	PGS002033	91	9694	3566	440962	0.341069645516752	1.4064511904712	0.00343711608322425	0.316334353498385	1.37208894167787	2.21570197113226e-211	0.191654051908913	1.21125141436058	0.0687575045814967	0.673615114443474	FALSE
E4_OBESITY_HYPER	O15_POSTPART_HAEMORRH_ANATOMY	PGS002033	73	9712	2620	441908	0.468203752977265	1.59712278805993	0.000887660917140796	0.315509545366113	1.37095769815414	1.05652275341859e-210	0.366108108787143	1.44211113911365	0.00262388473349393	0.229374690284063	FALSE
E4_OBESITY_HYPER	N14_HYPERTROPHYBREAST_BOTH	PGS002033	186	9599	5016	439512	0.875740447017558	2.40065219179217	1.77487208731647e-29	0.318526385735694	1.37509990372778	4.26704666879141e-212	-0.131197725716115	0.877044343024899	0.080654169801773	0.696874988514158	FALSE
E4_OBESITY_HYPER	CD2_BENIGN_SALIVARY_KNOWN	PGS002033	28	9757	1922	442606	0.153091672960505	1.16543181263031	0.432978871218612	0.317634362125594	1.37387382907248	2.5661740854608e-214	-0.0645703632751657	0.937470148471276	0.728380294375128	0.971428423892343	FALSE
E4_OBESITY_HYPER	F5_SPECIFIC_SPEECH	PGS002033	18	9767	925	443603	0.261012511711309	1.29824390858507	0.317604120103501	0.317134302123185	1.37318698146903	7.16178653974197e-214	0.158063606263195	1.17124069058207	0.48817179629257	0.929941720982441	FALSE
E4_OBESITY_HYPER	J10_ASTHMA_OTHER_THAN_NONALLERGIC	PGS002033	957	8828	27276	417252	0.934231115320724	2.54525569707904	1.38750986130179e-144	0.316291350059156	1.37202993840313	1.55789814613429e-192	-0.0379611686181805	0.962750325090825	0.268855883672925	0.85969840600142	FALSE
E4_OBESITY_HYPER	G6_RLS	PGS002033	42	9743	1778	442750	0.669835796326988	1.95391645403441	2.47551949390804e-05	0.317833372694894	1.37414727169343	2.69551161405832e-214	-0.106700027565849	0.898795246353847	0.489077439996351	0.929985615100187	FALSE
E4_OBESITY_HYPER	AB1_LYME	PGS002033	24	9761	1668	442860	0.0109651455354217	1.01102548307871	0.96055986674948	0.317108998044186	1.37315223467679	1.07634130407686e-213	0.131152087892471	1.14014116979414	0.508029493148117	0.933638959669126	FALSE
E4_OBESITY_HYPER	K11_EMBED_TEETH	PGS002033	53	9732	2232	442296	0.442325695341867	1.55632254490102	0.00298733258152103	0.316898568135761	1.37286331277776	8.09589604170196e-213	0.100466349398881	1.1056864340649	0.467567276029773	0.925374913300585	FALSE
E4_OBESITY_HYPER	K11_ANOMALI_DENTAL_ARCH_RELATIONS1	PGS002033	95	9690	6315	438213	0.104412500209548	1.11005825975155	0.321764617232294	0.318470612886587	1.37502321262701	5.10829528072954e-214	-0.104106639406565	0.901129196414474	0.317950542970207	0.879359169383402	FALSE
E4_OBESITY_HYPER	K11_CLEFT_SYNDR	PGS002033	24	9761	886	443642	0.510592946943276	1.66627891707406	0.0127189640295981	0.318269818288603	1.37474714311137	2.80698813167478e-215	-0.322691653420808	0.724197123649725	0.116234922284907	0.747268473763559	FALSE
E4_OBESITY_HYPER	K11_EMBIMPACT_TEETH	PGS002033	174	9611	7162	437366	0.531137583506208	1.70086608569891	1.7337016679916e-10	0.315696925831629	1.37121461291547	1.28673902529711e-208	0.0974282438482514	1.1023323395987	0.204828340063064	0.823962160799071	FALSE
E4_OBESITY_HYPER	K11_ERUPTION	PGS002033	74	9711	3442	441086	0.398048899366919	1.48891683521783	0.00133354540471247	0.317208637295105	1.37328906135339	8.8039102423904e-213	0.0276468846773666	1.02803260625553	0.814381887232134	0.982144308056421	FALSE
E4_OBESITY_HYPER	K11_IMPACTED_TEETH	PGS002033	112	9673	4640	439888	0.552457607656683	1.73751791232711	7.98386943406992e-08	0.316417564425437	1.37220311922105	6.46097901083257e-211	0.0914712255629805	1.09578524563536	0.342119809853533	0.887865481787795	FALSE
E4_OBESITY_HYPER	K11_MAJOR_ANOMALI_JAW_SIZE	PGS002033	26	9759	785	443743	0.673213686865317	1.9605277297337	0.000622555355352798	0.317932894435803	1.37428403602758	8.56116973214859e-215	-0.134621908803241	0.874046318440718	0.50427508960882	0.932904328660242	FALSE
E4_OBESITY_HYPER	CD2_NEOPLASM	PGS002033	2555	7230	135878	308650	0.263746425677259	1.30179805188524	1.23251725670087e-23	0.333564750832779	1.39593543159694	1.03323185554675e-175	-0.0635832895911111	0.938395957430079	0.00596617310938668	0.332960434380432	FALSE
E4_OBESITY_HYPER	TBC_RESP	PGS002033	21	9764	1625	442903	-0.447831893543615	0.639012097062476	0.0476411292591211	0.31723395420586	1.3733238292301	5.66697980404135e-214	0.0599971636380496	1.06183353479685	0.78711320861149	0.978756396101929	FALSE
E4_OBESITY_HYPER	IBD_VIRAL_HEPATITIS	PGS002033	47	9738	1801	442727	0.520947645888925	1.68362237178275	0.00141793249458412	0.316799336771283	1.37272708843697	8.48047781267744e-213	0.0839718194330384	1.08759824424182	0.564374384996087	0.945660552127242	FALSE
E4_OBESITY_HYPER	AB1_INTESTINAL_INFECTIONS	PGS002033	888	8897	35350	409178	0.402561357077803	1.49565069116549	8.14243347979011e-27	0.313563943136292	1.36829295290735	1.23633936919024e-190	0.0308905870470793	1.03137265218548	0.381298849914517	0.902454943688718	FALSE
E4_OBESITY_HYPER	AB1_RESP_TUBERCU	PGS002033	21	9764	1625	442903	-0.447831893543615	0.639012097062476	0.0476411292591211	0.31723395420586	1.3733238292301	5.66697980404135e-214	0.0599971636380496	1.06183353479685	0.78711320861149	0.978756396101929	FALSE
E4_OBESITY_HYPER	AB1_SEPSIS	PGS002033	176	9609	6860	437668	0.685749169790756	1.98525857430845	1.47595112562897e-18	0.319297225747916	1.37616029439765	2.88175970535342e-213	-0.117935891595765	0.88875302732666	0.118793300505038	0.750756846641169	FALSE
E4_OBESITY_HYPER	AB1_SYPHILIS	PGS002033	12	9773	507	444021	0.356123081766539	1.42778327153675	0.280823601252948	0.317224884348006	1.37331137343467	3.75089971899813e-214	0.180107281521563	1.197345809312	0.560866857313907	0.944974321786166	FALSE
E4_OBESITY_HYPER	AB1_OTHER_SPIROCHAETAL	PGS002033	28	9757	1780	442748	0.113881851154752	1.12061971713685	0.567932181261706	0.317326800319066	1.3734513429293	6.67915643081332e-214	0.041610297319038	1.04248813915739	0.822260084267647	0.982937659951575	FALSE
E4_OBESITY_HYPER	AB1_VIRAL_CNS	PGS002033	59	9726	2001	442527	0.46544706553204	1.5927260826772	0.00102021238309128	0.316931273929618	1.37290821409652	8.8102485004108e-213	0.0743964083831761	1.07723374535666	0.584799013339115	0.949154036598868	FALSE
E4_OBESITY_HYPER	AB1_ARTHROPOD	PGS002033	40	9745	2424	442104	-0.0677896926400872	0.934456976093121	0.725964262545608	0.316029154948274	1.37167024601815	5.84810230591663e-212	0.352124717071117	1.42208587104394	0.0292809811685552	0.552822322317129	FALSE
E4_OBESITY_HYPER	AB1_VIRAL_SKIN_MUCOUS_MEMBRANE	PGS002033	282	9503	11846	432682	0.427264180865554	1.53305761271858	2.60007829913569e-11	0.316557097167296	1.37239459984326	2.35522044328561e-207	0.0169062308872352	1.01704994998237	0.779193823381126	0.977923666867039	FALSE
E4_OBESITY_HYPER	AB1_VIRAL_HEPATITIS	PGS002033	53	9732	2087	442441	0.441878314683345	1.55562643202134	0.00396775386453797	0.316697716742849	1.37258759895879	1.53317849758156e-212	0.102431585144687	1.10786150513244	0.457293143063501	0.922803683741812	FALSE
E4_OBESITY_HYPER	AB1_OTHER_VIRAL	PGS002033	242	9543	10216	434312	0.292449747664361	1.33970541154629	2.56361773129059e-05	0.316275649098614	1.37200839638432	6.69202087143455e-208	0.0387634148029172	1.03952451844237	0.553045970725368	0.943103063335557	FALSE
E4_OBESITY_HYPER	AB1_MYCOSES	PGS002033	144	9641	5907	438621	0.484691749245118	1.62367443282712	1.92089563255213e-08	0.318574770290986	1.37516643893473	4.69299383549326e-213	-0.0815101261644409	0.921723376284153	0.332411754331126	0.88476777349626	FALSE
E4_OBESITY_HYPER	AB1_PEDICULOSIS_ACARIASIS_OTHERINFEST	PGS002033	35	9750	1467	443061	0.466452184692945	1.59432776698793	0.00592424217333831	0.318585347002898	1.37518098375091	2.06229069585522e-215	-0.322131694192515	0.724602758070985	0.053160944684005	0.645573426509137	FALSE
E4_OBESITY_HYPER	AB1_SEQULEAE_OF_INFECTIONS_AND_PARASITES	PGS002033	64	9721	2390	442138	0.336812309600733	1.40047618313525	0.00790840344256655	0.318350866609065	1.37485856857374	1.49938059497087e-214	-0.139725954261382	0.869596511966397	0.275873424172885	0.862311219166353	FALSE
E4_OBESITY_HYPER	AB1_BACT_BIR_OTHER_INF_AGENTS	PGS002033	76	9709	3021	441507	0.300551976926705	1.35060410416643	0.00932426875623904	0.319472521716952	1.37640155089503	1.13547383271462e-215	-0.260863030227234	0.770386432043446	0.0215199252505639	0.508083856809636	FALSE
E4_OBESITY_HYPER	CD2_BENIGN_MOUTH_PHARYNX	PGS002033	71	9714	2541	441987	0.710974400615865	2.03597414688871	5.99337907937795e-09	0.318038009991583	1.37442850225052	5.74923720098913e-214	-0.0879206306576479	0.915833562946354	0.468552642381435	0.925374913300585	FALSE
E4_OBESITY_HYPER	CD2_BENIGN_SALIVARY	PGS002033	36	9749	2280	442248	0.103983252688887	1.10958187224716	0.549464919717292	0.317611191561121	1.37384199600914	3.99296670659541e-214	-0.0462264142568513	0.954825751552093	0.781207640924654	0.978186389860609	FALSE
E4_OBESITY_HYPER	CD2_BENIGN_COLON	PGS002033	200	9585	10680	433848	0.436847735136558	1.54782038045378	1.1981094631626e-08	0.316687129011736	1.3725730664473	2.29570274959416e-209	0.0245071457021479	1.02480991406744	0.732947084374563	0.972336532994103	FALSE
E4_OBESITY_HYPER	CD2_BENIGN_RECTUM_ANAL	PGS002033	71	9714	3920	440608	0.378301264439567	1.45980266326764	0.0023144292279289	0.317667235641073	1.37391899387743	2.02761042110932e-213	-0.0385023188208735	0.962229473499442	0.744663270791632	0.973682606939914	FALSE
E4_OBESITY_HYPER	CD2_BENIGN_SMALL_INTESTINE	PGS002033	11	9774	650	443878	0.0581711257502943	1.05989635575127	0.8669350190429	0.317227569968137	1.37331506163229	3.47949265343021e-214	0.218863221445962	1.24466102210934	0.500910507058043	0.932348596824046	FALSE
E4_OBESITY_HYPER	CD2_BENIGN_EAR_RESP	PGS002033	33	9752	1903	442625	0.25949826018178	1.29627952841898	0.138029466978451	0.318254285120992	1.37472578909942	5.12881287827743e-215	-0.225010734470472	0.798507647156612	0.182243035860051	0.809851456294372	FALSE
E4_OBESITY_HYPER	CD2_BENIGN_BONE_CARTILAGE	PGS002033	49	9736	2261	442267	0.194914385358522	1.21520694252924	0.215388369975252	0.316844456532091	1.37278902695217	8.61732866550199e-213	0.102487981005494	1.10792398569748	0.4655015700351	0.925043033128732	FALSE
E4_OBESITY_HYPER	CD2_BENIGN_LIPOMATOUS	PGS002033	216	9569	7980	436548	0.561651215083522	1.75356562506318	2.50092869153997e-14	0.316570158537485	1.37241252531424	6.70936322286826e-209	0.0135036260365121	1.01359521177679	0.846421592215981	0.985747812325336	FALSE
E4_OBESITY_HYPER	CD2_BENIGN_HEAMANGIOMA_LYMPHANGIOMA	PGS002033	43	9742	2102	442426	0.227442886125891	1.25538573776357	0.164522572791898	0.317031596726117	1.37304595499706	3.49215751225869e-213	0.093031932714489	1.09749678075988	0.537804573633755	0.939692253918327	FALSE
E4_OBESITY_HYPER	CD2_BENIGN_CONNECTIVE_SOFT	PGS002033	61	9724	2600	441928	0.31405671846004	1.36896738006709	0.0242548182880829	0.316833486354231	1.37277396729498	1.55238014387808e-212	0.0824849250688023	1.08598230220717	0.517702884030035	0.93503547387063	FALSE
E4_OBESITY_HYPER	CD2_BENIGN_MELANOCYTIC	PGS002033	154	9631	6976	437552	0.454850985701817	1.5759385281623	2.92065057094097e-08	0.320266736848228	1.3774951440501	4.84647518153181e-215	-0.171672011745253	0.842255377741492	0.034001469099176	0.571978890890473	FALSE
E4_OBESITY_HYPER	CD2_BENIGN_SKIN	PGS002033	183	9602	9744	434784	0.270277724318839	1.31032831024201	0.000395799238290571	0.320039164984093	1.37718170057914	3.85005407598641e-214	-0.145183829949694	0.864863290721263	0.0529336215203965	0.644550950751863	FALSE
E4_OBESITY_HYPER	CD2_BENIGN_UTERUS_OTH	PGS002033	32	9753	1529	442999	-0.019530489903962	0.980658994534272	0.91394129905795	0.318311603268452	1.3748045880932	2.92544292283869e-215	-0.0665787659931162	0.93558922033993	0.704445913341361	0.969422627271753	FALSE
E4_OBESITY_HYPER	CD2_BENIGN_FEMALE_GEN_OTH	PGS002033	23	9762	1124	443404	0.180124578671265	1.19736652016082	0.388501229559641	0.318715148671967	1.37535949612322	4.99977831427654e-216	-0.264729243545465	0.76741370406288	0.201583645304808	0.821024099495505	FALSE
E4_OBESITY_HYPER	CD2_BENIGN_URINARY	PGS002033	20	9765	849	443679	0.501314170514924	1.65088939591249	0.0253493274098573	0.317995087783691	1.37436951001066	5.02073814008996e-215	-0.307398582840378	0.735357441629228	0.198869955358172	0.819825128098971	FALSE
E4_OBESITY_HYPER	CD2_BENIGN_EYE	PGS002033	31	9754	1926	442602	0.0875321564583392	1.09147736192496	0.657385894601895	0.316887452151145	1.37284805213511	2.53147846622175e-213	0.20604853550525	1.2288128436002	0.282280334771282	0.865276745268824	FALSE
E4_OBESITY_HYPER	CD2_BENIGN_MENINGES	PGS002033	27	9758	1984	442544	-0.0721242694424348	0.930415266440362	0.715243191645325	0.317739763966533	1.37401864553511	1.73364474809565e-214	-0.0996625283472658	0.905142826545339	0.605400288262954	0.952827983590243	FALSE
E4_OBESITY_HYPER	CD2_BENIGN_BRAIN_CNS	PGS002033	21	9764	1514	443014	-0.0357705406595828	0.96486166460547	0.872293913220806	0.317684173617862	1.37394226548254	1.73063905472129e-214	-0.09395528983552	0.910323462042631	0.648233512759225	0.959806489155511	FALSE
E4_OBESITY_HYPER	CD2_BENIGN_ENDOCRINE_OTH	PGS002033	66	9719	2415	442113	0.686346075799357	1.98644394082108	7.1065266263309e-08	0.318094106456173	1.3745056049929	4.08385325350857e-214	-0.135856206133098	0.872968150930217	0.269752661119306	0.859787315664808	FALSE
E4_OBESITY_HYPER	CD2_BENIGN_OTHER_NOS	PGS002033	20	9765	766	443762	0.428004573770666	1.53419309799892	0.0716844249989496	0.317446206663155	1.37361535152458	2.8975179521258e-214	-0.0289197427048602	0.971494430853141	0.898453454935564	0.99078916988291	FALSE
E4_OBESITY_HYPER	CD2_PRIMARY_LYMPHOID_HEMATOPOIETIC	PGS002033	79	9706	5320	439208	0.11146446575533	1.11791401906946	0.367850639663913	0.316446197010604	1.37224240950622	1.19938886612589e-211	0.120196367114671	1.12771827662251	0.290862845260109	0.86901868678763	FALSE
E4_OBESITY_HYPER	CD2_INSITU_CERVIX_UTERI	PGS002033	43	9742	2456	442072	0.187733078536973	1.20651142856991	0.266045381173378	0.317378728867418	1.37352266611561	8.37151775171978e-214	0.160015297066858	1.17352882240336	0.297124617207483	0.871870462269809	FALSE
E4_OBESITY_HYPER	C3_COLORECTAL	PGS002033	51	9734	5382	439146	-0.22577090206385	0.797900878172456	0.139770160250511	0.316715395229675	1.37261186444506	1.32120313563138e-212	0.139562884774563	1.14977110654156	0.31961610417447	0.879819316765659	FALSE
E4_OBESITY_HYPER	C3_RESPIRATORY_INTRATHORACIC	PGS002033	29	9756	2992	441536	0.0326177003774142	1.03315548877886	0.866074311435853	0.317565452860296	1.37377915969814	3.21837737907172e-214	-0.0384893410742182	0.962241961150804	0.836006025286668	0.984719067712944	FALSE
E4_OBESITY_HYPER	C3_MELANOMA	PGS002033	46	9739	3332	441196	0.123729052923657	1.13170919615676	0.406323076194363	0.318148404048469	1.37458023936406	1.09568332202017e-214	-0.153008455447412	0.858122465971334	0.316686353154932	0.878963747728463	FALSE
E4_OBESITY_HYPER	C3_FEMALE_GENITAL	PGS002033	70	9715	3440	441088	0.507827771543602	1.66167772808268	2.67375270603152e-05	0.319416482985077	1.37632442125872	6.0862267632136e-216	-0.17770591974181	0.837188587927035	0.142717081493613	0.775173941088162	FALSE
E4_OBESITY_HYPER	C3_MALE_GENITAL	PGS002033	94	9691	10777	433751	-0.237421328724365	0.788658933344896	0.0236710464071636	0.319424983468145	1.37633612073088	2.25938092710805e-215	-0.153301911715646	0.857870681500455	0.138888470182697	0.771488009261146	FALSE
E4_OBESITY_HYPER	C3_KIDNEY_NOTRENALPELVIS	PGS002033	33	9752	1676	442852	0.558765673725471	1.74851293231083	0.00167133529285114	0.317983024659761	1.37435293092093	1.07092204095559e-214	-0.193908853737836	0.823732981029284	0.264735763582094	0.857146246683167	FALSE
E4_OBESITY_HYPER	C3_EYE_BRAIN_NEURO	PGS002033	13	9772	828	443700	0.327304607934781	1.38722397225863	0.238471959130566	0.317839311481405	1.37415543248495	6.72460185036198e-215	-0.251654378703936	0.777513416830553	0.330561692134482	0.884124393283289	FALSE
E4_OBESITY_HYPER	C3_ENDOCRINE	PGS002033	52	9733	1835	442693	0.532857414463215	1.70379380471608	0.000300966412127804	0.31721139841414	1.37329285317319	2.80257420361944e-213	0.0449021742577545	1.04592553646193	0.753034086079465	0.974825215291818	FALSE
E4_OBESITY_HYPER	C3_UNCERTAIN_SECONDARY	PGS002033	25	9760	2202	442326	-0.220608175398337	0.80203087415952	0.333839499874727	0.316933785966915	1.37291166289749	1.66726274366715e-213	0.22090503607016	1.24720498545341	0.288414573644014	0.867983917141648	FALSE
E4_OBESITY_HYPER	C3_NSCLC_ADENO	PGS002033	11	9774	977	443551	0.116109678578019	1.12311904747836	0.723081292294054	0.31731687257463	1.37343770772306	2.77535118439082e-214	0.116852201232801	1.12395329850194	0.697586212340901	0.968034559344796	FALSE
E4_OBESITY_HYPER	D3_IMMUDEFANTIBODY	PGS002033	15	9770	558	443970	0.514029506542905	1.67201503449162	0.0801475226662633	0.317046284095087	1.37306612157771	7.5635457763974e-214	0.328705214605814	1.38916828870183	0.22448027637356	0.833305498489473	FALSE
E4_OBESITY_HYPER	D3_ANAEMIA_IRONDEF	PGS002033	189	9596	8471	436057	0.398232509510359	1.48919024055075	1.25531386295164e-07	0.319263671934835	1.37611411974704	6.08010475542588e-213	-0.0947728381960229	0.909579532729242	0.195723885481146	0.817978316344964	FALSE
E4_OBESITY_HYPER	D3_OTHERANAEMIA	PGS002033	132	9653	7256	437272	0.399094682119391	1.49047473323342	8.25285065767227e-06	0.319192658269924	1.37601640030981	4.91490086159188e-214	-0.1294749549763	0.878556591611369	0.130411329869977	0.761814625631765	FALSE
E4_OBESITY_HYPER	D3_COAGDEF	PGS002033	20	9765	555	443973	0.627035723798573	1.87205306398329	0.0172687971943253	0.316832432321344	1.37277252034684	1.96997501505684e-213	0.253205109083763	1.28814746048584	0.249192387953178	0.84903101457353	FALSE
E4_OBESITY_HYPER	D3_COAGOTHER	PGS002033	42	9743	1411	443117	0.712336553190847	2.03874934400734	5.48773054179336e-06	0.318235676945515	1.37470020819871	8.44638408187242e-215	-0.212125976078684	0.808862793784961	0.159969464724511	0.79233865146174	FALSE
E4_OBESITY_HYPER	D3_PURPURA_AND3_OTHER_HAEMORRHAGIC	PGS002033	66	9719	2823	441705	0.390229114475915	1.47731923033203	0.00397681790631406	0.316415869700005	1.3722007937155	5.93270938421581e-212	0.175799381321365	1.19219885729792	0.174791003553506	0.804823196964371	FALSE
E4_OBESITY_HYPER	D3_OTHERWHITECELL	PGS002033	25	9760	1193	443335	0.350721740003492	1.42009211610194	0.120242419269047	0.316955336931771	1.37294125078732	1.59186788827659e-213	0.209818700583721	1.23345441511855	0.322206953404383	0.881107895874798	FALSE
E4_OBESITY_HYPER	D3_OTHERBLOOD	PGS002033	32	9753	1263	443265	0.537089869569424	1.71102031766281	0.00595473639316291	0.316850495161794	1.37279731674179	3.72427610215959e-213	0.146455175165717	1.15772303491217	0.37918263098004	0.901534483591051	FALSE
E4_OBESITY_HYPER	D3_IMMUNEMECHANISMOTHER	PGS002033	17	9768	629	443899	0.676744242456618	1.9674617150796	0.0122284350430666	0.3171462253437	1.37320335437782	6.41904035660939e-214	0.152642233406182	1.16490813916445	0.529971030995424	0.937642342906638	FALSE
E4_OBESITY_HYPER	E4_DM1	PGS002033	352	9433	8984	435544	0.300110989477643	1.35000863601448	2.31306536771341e-07	0.316765642837419	1.37268083664044	2.08852410985365e-206	0.0131884222150853	1.01327577303946	0.812905023553385	0.98180601045734	FALSE
E4_OBESITY_HYPER	E4_DM2	PGS002033	2046	7739	44652	399876	1.44446305460926	4.23957511123964	0	0.322791655114125	1.38097760131035	8.70266626225143e-176	-0.129081823085229	0.878902048126179	2.23911396729983e-07	0.000245938489982448	TRUE
E4_OBESITY_HYPER	E4_DM2_STRICT	PGS002033	1791	7994	40053	404475	1.45799938461751	4.29735357095219	0	0.322498626708054	1.3805729949285	3.66962320582109e-181	-0.130224617261726	0.877898217678912	6.3155720448681e-07	0.000579385555645709	TRUE
E4_OBESITY_HYPER	E4_THYROID	PGS002033	1316	8469	48176	396352	0.586533950964158	1.79774652668508	1.12434017320041e-73	0.32369199246256	1.38222150690547	1.87322208005007e-193	-0.060022965312048	0.941742905916203	0.0437867647149452	0.61575999264356	FALSE
E4_OBESITY_HYPER	E4_HYTHY_AI_STRICT	PGS002033	992	8793	34564	409964	0.639875594106987	1.89624496058272	4.08169771060833e-70	0.322267010281154	1.3802532685727	4.49974952113531e-199	-0.0667666016987909	0.93541349978232	0.0478857086884994	0.629116872157005	FALSE
E4_OBESITY_HYPER	GRAVES_OPHT	PGS002033	15	9770	592	443936	0.482546553043627	1.62019506589802	0.0634686136925495	0.317629572371554	1.37386724857052	1.26476172150681e-214	-0.0739143986851959	0.928751192761859	0.781969367567789	0.978282432461598	FALSE
E4_OBESITY_HYPER	E4_NONTOXIC_THYROID	PGS002033	185	9600	8371	436157	0.129183185542498	1.13789855163819	0.104085621006628	0.316693805159899	1.37258222997904	1.01747370038001e-209	0.0359735693976343	1.03662844741454	0.630917210275391	0.957130703770438	FALSE
E4_OBESITY_HYPER	AUTOIMMUNE_HYPERTHYROIDISM	PGS002033	29	9756	1547	442981	0.169643325445923	1.18488215862742	0.383478996734376	0.317462122804758	1.37363721435501	4.57616179987398e-214	-0.00666184225306291	0.993360298624412	0.970998991863588	0.997529015901026	FALSE
E4_OBESITY_HYPER	E4_GLUCOPANCREAS	PGS002033	41	9744	1511	443017	0.360833969991662	1.43452526686341	0.0228829981613444	0.318014357114151	1.37439599344608	1.41612255533146e-214	-0.13577880805672	0.873035719600646	0.389529835466782	0.904984883513361	FALSE
E4_OBESITY_HYPER	E4_PARATHYRO	PGS002033	95	9690	4246	440282	0.347463503288987	1.41547264957572	0.00101191833313147	0.318421149006224	1.37495520032541	6.09478745617379e-214	-0.100718791988538	0.904187261840471	0.332174164996214	0.88476777349626	FALSE
E4_OBESITY_HYPER	E4_HYPERPIT	PGS002033	36	9749	1292	443236	0.444491476062723	1.55969685094873	0.0106421159653367	0.317370485952212	1.3735113443314	8.4763619803739e-214	0.0356436603941106	1.03628651076352	0.829281175172676	0.983698921748499	FALSE
E4_OBESITY_HYPER	E4_ADRENAL	PGS002033	28	9757	829	443699	0.77175499253378	2.16355995542032	4.68920924543505e-05	0.318436059223204	1.37497570135862	1.95396588944478e-215	-0.373376933234671	0.688405700946306	0.0605691784073107	0.658262483989365	FALSE
E4_OBESITY_HYPER	E4_OVARDYS	PGS002033	86	9699	1621	442907	1.23135922762515	3.42588292778009	6.56987781654591e-25	0.316860292326985	1.37281076632976	3.85484650279349e-212	0.049015809395864	1.05023695422054	0.646108237115037	0.95954935084774	FALSE
E4_OBESITY_HYPER	E4_PCOS_BROAD	PGS002033	112	9673	2784	441744	0.970158091817527	2.63836152975511	1.06426386879618e-20	0.316804943503347	1.37273478497153	1.58788326772687e-211	0.066057969275541	1.06828864328979	0.49018228976363	0.930299833072431	FALSE
E4_OBESITY_HYPER	E4_PCOS_CONCORTIUM	PGS002033	896	8889	30664	413864	0.521287092807779	1.68419396921737	2.72840259612557e-46	0.325660830237454	1.3849455575485	4.34991174782595e-205	-0.0988772062144591	0.905853934428209	0.00442679123428299	0.294027855468831	FALSE
E4_OBESITY_HYPER	E4_ENDODIS	PGS002033	30	9755	1543	442985	0.197770842044868	1.21868309089556	0.312185963111529	0.317139121320703	1.37319359914426	1.15176401525857e-213	0.120963693179671	1.12858393632929	0.525514033345773	0.937133519736637	FALSE
E4_OBESITY_HYPER	E4_VIT_DEF	PGS002033	21	9764	894	443634	0.152689566952326	1.1649632797026	0.588374092954314	0.316522639805694	1.37234731156099	5.37015392686363e-213	0.391108317167016	1.47861866452427	0.0769117013772707	0.689943589277117	FALSE
E4_OBESITY_HYPER	E4_LACTOSEINT	PGS002033	19	9766	772	443756	0.326562558374126	1.38619496515383	0.17427587465977	0.317493726950918	1.37368062767232	2.4087817493545e-214	-0.0346490399520332	0.965944364655967	0.880381806302604	0.98887657792808	FALSE
E4_OBESITY_HYPER	E4_HYPERCHOL	PGS002033	320	9465	15677	428851	0.608055376501696	1.83685593023337	1.24130223811704e-24	0.321770275741274	1.37956781935767	1.9783196058452e-213	-0.158060567662215	0.853798067849422	0.00589169398900528	0.330497057283348	FALSE
E4_OBESITY_HYPER	E4_MINERAL_MET	PGS002033	22	9763	1382	443146	0.122283002582201	1.13007387035391	0.600875543517299	0.31715786153557	1.3732193333285	7.8452724885662e-214	0.125888675931367	1.13415590240542	0.555249752258688	0.943699203008922	FALSE
E4_OBESITY_HYPER	E4_FLUIDELECTRO	PGS002033	94	9691	4706	439822	0.467666747426077	1.59626535450071	1.25812264889664e-05	0.318231465465512	1.37469441868847	1.10264756416323e-213	-0.0967586388633037	0.907775081319583	0.351370619939042	0.891797453119593	FALSE
E4_OBESITY_HYPER	E4_METABO	PGS002033	65	9720	2577	441951	0.446509546479776	1.56284760717785	0.000819977442407883	0.317006591710043	1.37301162239013	1.08641005925029e-212	0.052717769265084	1.05413209465661	0.671416113602436	0.96364221173769	FALSE
E4_OBESITY_HYPER	VIT_DEF	PGS002033	21	9764	894	443634	0.152689566952326	1.1649632797026	0.588374092954314	0.316522639805694	1.37234731156099	5.37015392686363e-213	0.391108317167016	1.47861866452427	0.0769117013772707	0.689943589277117	FALSE
E4_OBESITY_HYPER	F5_ALCOHOL	PGS002033	515	9270	16317	428211	0.84096459770698	2.31860241703236	2.72190982719038e-72	0.32311669806673	1.38142655130743	8.67601607509133e-211	-0.130913989808067	0.877293227304999	0.00406025368709706	0.284323679431416	FALSE
E4_OBESITY_HYPER	F5_SCHIZO	PGS002033	501	9284	11585	432943	0.956489399872005	2.60254392631566	2.67793954744071e-94	0.327223849377294	1.38711194657529	2.58596026935754e-216	-0.148971119075058	0.861593998171222	0.0010756568343049	0.143297547956851	FALSE
E4_OBESITY_HYPER	F5_PHOBANX	PGS002033	140	9645	3731	440797	0.879710102412552	2.41020089370569	8.92911060351493e-22	0.31622960647808	1.37194522697661	4.28840098964389e-210	0.0901724492071103	1.09436298946349	0.30340951187805	0.87495553137748	FALSE
E4_OBESITY_HYPER	F5_SLEEP	PGS002033	139	9646	4345	440183	0.85726730723135	2.356711717116	2.34308540737928e-22	0.318117223899977	1.37453738041626	1.40176979093343e-212	-0.0345341700654628	0.966055328948674	0.68975256951517	0.966523026218378	FALSE
E4_OBESITY_HYPER	F5_ALLANXIOUS	PGS002033	756	9029	20710	423818	0.958714842309995	2.6083421874712	2.19877860818878e-128	0.322142793503208	1.38008182860701	3.41057713767121e-204	-0.073860014827993	0.928801703207567	0.0534726190624368	0.646141486786417	FALSE
E4_OBESITY_HYPER	F5_BEHEMOCHILD	PGS002033	178	9607	5864	438664	0.691762105259979	1.99723176694824	3.45947327079492e-18	0.318629687739149	1.3752419616401	2.04090407170744e-212	-0.0949684026577202	0.909401668690062	0.214916001238332	0.828279677886145	FALSE
E4_OBESITY_HYPER	F5_UNSMENDIS	PGS002033	690	9095	15289	429239	0.991909392326759	2.69637800374728	4.00225250746351e-134	0.328054558720354	1.38826471216947	5.77614241064683e-213	-0.122674527790381	0.884551512650022	0.00175931463434469	0.186391535548509	FALSE
E4_OBESITY_HYPER	F5_DEMENTIA	PGS002033	36	9749	4149	440379	-0.301419745461579	0.739767193647025	0.0736597844391797	0.318694767268181	1.37533146465164	1.21663567772463e-215	-0.371826139804189	0.689474104207097	0.0309828730526719	0.560366058493676	FALSE
E4_OBESITY_HYPER	F5_SUBSNOALCO	PGS002033	187	9598	5233	439295	0.917699440924145	2.50352425436667	2.31029805781975e-32	0.31778477125125	1.37408048777516	4.42591149250455e-211	-0.0558750721148524	0.945657267473778	0.453199984625624	0.921975951326827	FALSE
E4_OBESITY_HYPER	F5_NEUROTIC	PGS002033	1130	8655	34037	410491	0.855356203369139	2.35221209724126	1.27461751125444e-146	0.327533659843	1.38754175494958	2.40732839690311e-202	-0.105186510220757	0.900156618519204	0.000946527298229616	0.132642503166755	FALSE
E4_OBESITY_HYPER	F5_BEHAVE	PGS002033	267	9518	8296	436232	0.730849437681809	2.07684400817846	1.09620041777465e-30	0.320829299315214	1.37827028912992	2.68475884284716e-213	-0.130138548343728	0.877973780680387	0.0367481682377134	0.585189488043525	FALSE
E4_OBESITY_HYPER	F5_EATING	PGS002033	113	9672	3240	441288	0.642090384205576	1.90044939940199	1.92568130656998e-11	0.31990320612069	1.37699447324833	1.88127488933671e-215	-0.227872949448375	0.796225414287556	0.0154452112271027	0.465098233385595	FALSE
E4_OBESITY_HYPER	F5_PERSONALITY	PGS002033	376	9409	7432	437096	1.14227586810431	3.13389258139122	3.63076683990378e-99	0.321662191540053	1.37941871792978	6.69033825159388e-212	-0.14851717336295	0.861985203858624	0.00433266227156454	0.291603160912498	FALSE
E4_OBESITY_HYPER	F5_MENTRET	PGS002033	48	9737	1098	443430	0.798533212242274	2.22227892522231	4.32824345673886e-08	0.318443991312578	1.37498660783203	5.43341569085831e-215	-0.229075355907246	0.795268603059978	0.110742550080367	0.739907426902513	FALSE
E4_OBESITY_HYPER	F5_SPEECH	PGS002033	31	9754	1609	442919	0.206244906511917	1.22905417050933	0.275300584593439	0.317392083856187	1.37354100961788	6.14846063840427e-214	0.0203068341801953	1.02051442069803	0.909541136967942	0.992086809251781	FALSE
E4_OBESITY_HYPER	F5_SCHOLA	PGS002033	51	9734	1152	443376	0.998764728853547	2.7149260864008	3.59474809977625e-11	0.317262571361038	1.37336313041357	2.53932921271852e-213	-0.0377554143634179	0.962948435446812	0.787232751867423	0.978756396101929	FALSE
E4_OBESITY_HYPER	F5_DEMENTIA_INCLAVO	PGS002033	39	9746	4533	439995	-0.294335198476381	0.745026717763091	0.0679939683408693	0.318599710741532	1.37520073663299	1.93804751006938e-215	-0.310622845930762	0.732990274008269	0.0587794703575673	0.655744632308656	FALSE
E4_OBESITY_HYPER	G6_AD_WIDE	PGS002033	15	9770	3143	441385	-0.880526244057606	0.414564692062537	0.00150721817895834	0.318258277193676	1.37473127711565	1.64343278464322e-215	-0.652780225269682	0.520596387648259	0.0157463304357849	0.466032432875414	FALSE
E4_OBESITY_HYPER	G6_NEUINFL	PGS002033	56	9729	2096	442432	0.442139531789427	1.55603284133428	0.00165944716422836	0.31735889942871	1.37349543020213	1.98579394409314e-213	0.0220366523387723	1.02228125278258	0.875572599569054	0.98861842767858	FALSE
E4_OBESITY_HYPER	G6_XTRAPYROTH	PGS002033	81	9704	3986	440542	0.484023677345466	1.62259006382293	2.03889892406808e-05	0.318615493764398	1.37522244162895	1.82740116732092e-214	-0.146598611215789	0.863640563489559	0.185272447154691	0.811820010858268	FALSE
E4_OBESITY_HYPER	G6_DEMYEL	PGS002033	45	9740	2559	441969	0.0416777897252582	1.0425585015648	0.79558141116102	0.317450763611373	1.37362161103287	1.00404712111409e-213	-0.0038233297863159	0.996183969833098	0.979788173125248	0.998413314056773	FALSE
E4_OBESITY_HYPER	GE_STRICT	PGS002033	15	9770	658	443870	0.20170381573292	1.22348557726187	0.442963997758339	0.317691914376724	1.37395290087947	1.02700072396258e-214	-0.169492493299714	0.844093090810426	0.513192925407576	0.934272668048626	FALSE
E4_OBESITY_HYPER	FE_STRICT	PGS002033	92	9693	4356	440172	0.341838483151909	1.4075329388696	0.00124646503771668	0.319396462974609	1.37629686750521	3.87528381831726e-215	-0.207101711907681	0.812936960413317	0.0404054386908025	0.601087966155978	FALSE
E4_OBESITY_HYPER	G6_MIGRAINE	PGS002033	487	9298	16112	428416	0.631136834220934	1.87974632498883	2.85612464983135e-37	0.317569502992594	1.37378472369676	2.39101867431731e-204	-0.0321103943764406	0.968399670300328	0.495166035366647	0.931253823281161	FALSE
E4_OBESITY_HYPER	G6_CLUSTHEADACHE_STRICT_INCLAVO	PGS002033	35	9750	1022	443506	0.903839690052948	2.46906537921998	1.03120168364683e-07	0.318391659512356	1.37491465419031	3.29624414096696e-215	-0.310245794817388	0.733266700917438	0.067631120843316	0.672126945411522	FALSE
E4_OBESITY_HYPER	G6_CLUSTHEADACHE_WIDE	PGS002033	36	9749	892	443636	0.983701886344785	2.67433803546099	4.06065526670878e-09	0.318438866877106	1.37497956181993	2.87801912960592e-215	-0.315079251500642	0.729731039697388	0.0656118873215636	0.66912382889801	FALSE
E4_OBESITY_HYPER	G6_CLUSTHEADACHE_WIDE_INCLAVO	PGS002033	38	9747	1126	443402	0.842721194059407	2.32267884485177	2.34884682523754e-07	0.318450725247404	1.37499586693341	3.08284115327219e-215	-0.304408455817693	0.737559544429597	0.0663505246942671	0.670857405030981	FALSE
E4_OBESITY_HYPER	G6_NERPLEX	PGS002033	1101	8684	37373	407155	0.711865801334288	2.03778982483402	1.00788305776735e-93	0.318098683556323	1.37451189625711	1.39077284984872e-191	-0.0551067649953974	0.946384101865207	0.0877605173440111	0.707837193624848	FALSE
E4_OBESITY_HYPER	G6_POLYNEU	PGS002033	101	9684	4197	440331	0.613308153567109	1.84652991032311	4.21347585400887e-09	0.317729708483951	1.37400482918402	7.54570209127425e-213	-0.0457563005638976	0.95527473374035	0.644566045747311	0.959410541614775	FALSE
E4_OBESITY_HYPER	G6_MYONEU	PGS002033	52	9733	2136	442392	0.549576137962559	1.73251851338712	0.000258087691802696	0.31687749541467	1.37283438311689	8.25759300376504e-213	0.100946239827683	1.10621716973916	0.470245892452546	0.926070041904734	FALSE
E4_OBESITY_HYPER	G6_CPETAL	PGS002033	70	9715	2655	441873	0.411056206800908	1.50841013708368	0.00146149671355593	0.317032513793795	1.3730472141737	1.22780759557405e-212	0.035866798460968	1.03651777153283	0.767944620563769	0.976560519336802	FALSE
E4_OBESITY_HYPER	G6_HYDROCEPH	PGS002033	31	9754	1712	442816	0.0996056899502581	1.10473522398089	0.605266245704287	0.317096719972428	1.37313537511862	1.5201799373707e-213	0.111917319469123	1.11842038523094	0.530923744646614	0.937867623635364	FALSE
E4_OBESITY_HYPER	G6_NEURODEG	PGS002033	20	9765	2280	442248	-0.321896198453809	0.724773419026941	0.158366430504396	0.318263420425326	1.37473834769524	2.03953740812515e-215	-0.465242189415019	0.627982995936331	0.0498855779017203	0.634753417128354	FALSE
E4_OBESITY_HYPER	G6_PARKINSON_INCLAVO	PGS002033	26	9759	2625	441903	-0.230803262564556	0.793895639664297	0.240836326697702	0.31816133706562	1.37459801694883	4.50636869081034e-215	-0.272855551287423	0.761202734442906	0.163872196299771	0.79539126975705	FALSE
E4_OBESITY_HYPER	G6_SLEEPAPNO_INCLAVO	PGS002033	1247	8538	26353	418175	1.6806009527258	5.36878138567203	0	0.324701847226537	1.38361805491574	3.92121953466654e-196	-0.136936336096134	0.872025740927886	6.64596608433066e-06	0.00377839552796519	TRUE
E4_OBESITY_HYPER	H7_ALLERGICCONJUNCTIVITIS	PGS002033	566	9219	22138	422390	0.416686360106023	1.51692666959743	2.95816420709866e-20	0.319369424934012	1.3762596556377	5.24477164569649e-205	-0.0314372139687865	0.96905179746014	0.473988811965727	0.926957788959217	FALSE
E4_OBESITY_HYPER	H7_EYELIDDIS	PGS002033	174	9611	9962	434566	0.259605657471951	1.29641875280366	0.0012515000198735	0.318091521247744	1.37450205161402	9.50394700871934e-212	-0.0443593133638801	0.956610172894404	0.562754515736317	0.945281126196415	FALSE
E4_OBESITY_HYPER	H7_LACRIMALSYSTEM	PGS002033	197	9588	9783	434745	0.320378391005478	1.37764895569622	3.18026590519247e-05	0.316564988024116	1.37240542925527	2.55009919134068e-209	0.0368813614477781	1.03756991774305	0.613345108488109	0.954009866775898	FALSE
E4_OBESITY_HYPER	H7_ORBIT	PGS002033	27	9758	985	443543	0.564140214276636	1.75793568477049	0.00344262932280466	0.318238663743746	1.374704314157	3.7082321475649e-215	-0.265985462625518	0.766450269594622	0.169881625765337	0.801448393063829	FALSE
E4_OBESITY_HYPER	H7_CONJUNCTIVITIS	PGS002033	726	9059	28618	415910	0.456167967251479	1.57801537741319	1.94914986475222e-29	0.31911703964453	1.37591235177515	3.70789798492475e-201	-0.0236502405324607	0.976627234650221	0.544277116530378	0.94119539020631	FALSE
E4_OBESITY_HYPER	H7_OTHERCONJ	PGS002033	49	9736	2897	441631	0.166304328794263	1.1809324387874	0.282932696287389	0.316785379126564	1.37270792853368	9.64630942952693e-213	0.135469758377747	1.14507456639832	0.345021514138807	0.889350999778404	FALSE
E4_OBESITY_HYPER	H7_SCLERITISEPISCLERITIS	PGS002033	32	9753	1340	443188	0.429497810878505	1.53648572335407	0.0260813082464576	0.317070162340755	1.37309890837932	1.59816789198666e-213	0.118420565353419	1.12571744958257	0.518280277615045	0.935256252133984	FALSE
E4_OBESITY_HYPER	H7_KERATITIS	PGS002033	205	9580	9262	435266	0.452997276805439	1.5730199028691	3.76339238100357e-09	0.315178410567256	1.37050380150715	2.75343982298351e-207	0.0950113535524035	1.09967134023142	0.181068091039472	0.809156257505552	FALSE
E4_OBESITY_HYPER	H7_CORNEALOTH	PGS002033	28	9757	1880	442648	-0.0198621211022912	0.980333831336872	0.924758519309841	0.316974230914206	1.37296719136025	1.75019576179277e-213	0.174865553488078	1.19108606847961	0.370109971064314	0.897479148531664	FALSE
E4_OBESITY_HYPER	H7_IRIDOCYC_ANTER	PGS002033	111	9674	5639	438889	0.314661215958248	1.369795167596	0.00164256184534445	0.317284902965317	1.37339380015798	5.46462883944159e-212	0.012844813467568	1.01292766243054	0.890897791099969	0.99013148783267	FALSE
E4_OBESITY_HYPER	H7_LENS	PGS002033	469	9316	37097	407431	0.0279417737743076	1.02833580656545	0.583631433584343	0.321873201844938	1.37970982020572	4.15803673756208e-210	-0.091604661425486	0.91246581118175	0.0530818371551684	0.64528282705245	FALSE
E4_OBESITY_HYPER	H7_RETINALDETACH	PGS002033	131	9654	8127	436401	0.258062752279442	1.29442004388399	0.00383856991277419	0.319474908945795	1.37640483668444	1.90692559068524e-214	-0.140920768586809	0.868558126059268	0.104363041930118	0.73193298206406	FALSE
E4_OBESITY_HYPER	H7_RETINAVASC	PGS002033	37	9748	2044	442484	0.328658254500305	1.38910305474413	0.0652721103907952	0.316921112434525	1.37289426336732	4.05902160012423e-213	0.118291798907476	1.1255725042797	0.44217868755067	0.919265243926908	FALSE
E4_OBESITY_HYPER	H7_GLAUCPRIMOPEN	PGS002033	70	9715	6426	438102	-0.197828223313231	0.820510785657242	0.104967760927745	0.318337536826038	1.37484024212947	2.15188780419917e-214	-0.129072549329011	0.878910198887307	0.286517087257279	0.866529119773987	FALSE
E4_OBESITY_HYPER	H7_VITRBODYGLOBE	PGS002033	159	9626	10322	434206	0.187450948750025	1.20617108377058	0.0270092626592169	0.317224971137769	1.37331149262404	6.25543116711038e-211	0.0109524171594961	1.01101261444819	0.891102601246223	0.99013148783267	FALSE
E4_OBESITY_HYPER	H7_OPTNEUROTH	PGS002033	25	9760	1245	443283	0.155611763789338	1.1683725105095	0.516941411122167	0.316619442575826	1.37248016501252	4.94991902135582e-213	0.293845976612139	1.34157725347924	0.13618313697738	0.76898748907201	FALSE
E4_OBESITY_HYPER	H7_PARASTRAB	PGS002033	30	9755	1362	443166	0.414299259666646	1.51330993175361	0.0377224826884143	0.317087688152526	1.37312297326321	1.43187721147527e-213	0.107595765434775	1.11359749978902	0.559548472409285	0.944768075759383	FALSE
E4_OBESITY_HYPER	H7_STRABOTH	PGS002033	199	9586	7306	437222	0.384061312826867	1.4682354605889	1.47123109564543e-07	0.319877374131763	1.37695890320177	1.80548118497371e-213	-0.121360986477699	0.885714171037825	0.0874838140670589	0.707837193624848	FALSE
E4_OBESITY_HYPER	H7_BINOCUMOVOTH	PGS002033	11	9774	504	444024	0.0649116041760394	1.06706469615211	0.850225766486714	0.317136047486421	1.37318937818119	4.81783741292956e-214	0.287262321333567	1.33277378261995	0.34025835263626	0.886948126039347	FALSE
E4_OBESITY_HYPER	H7_REFRAACCOMMODIS	PGS002033	149	9636	6578	437950	0.451098927778032	1.57003659464245	8.71668512683969e-08	0.319476746140035	1.3764073654098	4.53156093406649e-214	-0.140861827210055	0.868609321579762	0.0848432316340215	0.703646193940262	FALSE
E4_OBESITY_HYPER	H7_VISUDISTURB	PGS002033	267	9518	11534	432994	0.508906653873158	1.66347145025451	1.69306477881874e-14	0.316244887641942	1.37196619205662	2.91315385297783e-207	0.0249280549237285	1.02524135680338	0.686338333944952	0.966057118838778	FALSE
E4_OBESITY_HYPER	H7_BLINDANDVISIMPAIRMENT	PGS002033	20	9765	1153	443375	0.269223851956229	1.30894811885042	0.244561671917944	0.317670332536002	1.37392324876678	1.40481686714961e-214	-0.130702116609979	0.877479121919077	0.571669051783044	0.947061925225551	FALSE
E4_OBESITY_HYPER	H7_EYEOTH	PGS002033	97	9688	3149	441379	0.655424050581726	1.92595904829373	6.7828920733744e-09	0.315912613496162	1.37151039889045	1.45385714671635e-210	0.128630486020983	1.13726980942193	0.209421055671301	0.826201290879049	FALSE
E4_OBESITY_HYPER	H8_EXTOTITIS	PGS002033	154	9631	4817	439711	0.823131789824033	2.27762171210521	1.91076288445781e-21	0.316816052358858	1.37275003456861	1.72192477272839e-210	0.00214445899828733	1.00214675999499	0.978864368795218	0.998296448961301	FALSE
E4_OBESITY_HYPER	H8_MED_SUPP	PGS002033	384	9401	15531	428997	0.323650962084487	1.38216479499792	1.24094276814105e-08	0.314870846498193	1.3700823485965	4.45067852242544e-203	0.0509465019014438	1.05226659751522	0.331551183514443	0.884446779515349	FALSE
E4_OBESITY_HYPER	H8_CHRON_SUPOTITIS_INCLAVO	PGS002033	61	9724	2358	442170	0.143040149131377	1.15377612384528	0.337949203583306	0.315676496794485	1.37118660060735	4.65672560148435e-211	0.294653343875436	1.34266083640071	0.0256905515572237	0.53431264705343	FALSE
E4_OBESITY_HYPER	H8_VERTIGO	PGS002033	226	9559	11297	433231	0.35165638090105	1.42142001272853	7.38587661053738e-07	0.31776280421319	1.37405030362832	2.48376705543452e-210	-0.0228289686735209	0.977429640566312	0.740243253874248	0.973613026331356	FALSE
E4_OBESITY_HYPER	H8_CONSENHEARINGLOSS	PGS002033	366	9419	24549	419979	0.192304123395544	1.21203907035681	0.000592870318719909	0.319819057823617	1.37687860638339	7.87480553752481e-210	-0.0662746662055341	0.935873776087577	0.215366184141548	0.828472051698858	FALSE
E4_OBESITY_HYPER	H8_OTHHEARINGLOSS	PGS002033	81	9704	5710	438818	0.105979293605367	1.11179885492234	0.350581187114666	0.318709275229972	1.37535141805272	1.48256196618339e-214	-0.148245620045979	0.862219310584703	0.178258332084511	0.807365383508576	FALSE
E4_OBESITY_HYPER	I9_INTRACRA	PGS002033	72	9713	3719	440809	0.0777649225229253	1.08086854095292	0.521171805214789	0.318200429051556	1.37465175376551	3.91350796440101e-214	-0.103295235655997	0.901860672745379	0.385598875479605	0.903742393891728	FALSE
E4_OBESITY_HYPER	I9_STR_EXH	PGS002033	204	9581	12208	432320	0.262371419830403	1.30000930200507	0.000348695575933037	0.32001517672891	1.37714866478931	1.47529545087171e-213	-0.133797938852737	0.874766803130566	0.057167056485388	0.653099137280636	FALSE
E4_OBESITY_HYPER	I9_SAHANEUR	PGS002033	80	9705	4077	440451	0.014995094519479	1.01510808501057	0.899074503729884	0.317517435038025	1.37371319539836	4.50906521560534e-213	-0.00860894654082468	0.991428004327402	0.939514413823117	0.994905432339387	FALSE
E4_OBESITY_HYPER	I9_AF	PGS002033	541	9244	27821	416707	0.539729515572327	1.7155427718183	2.09856561246544e-29	0.319988681481485	1.37711217737807	4.42990507339668e-206	-0.0606154203961983	0.941185130788301	0.170023574617755	0.801448393063829	FALSE
E4_OBESITY_HYPER	I9_RHEUFEV	PGS002033	12	9773	786	443742	-0.160839660765342	0.851428577569682	0.587283834915126	0.317631735672651	1.37387022066226	1.17970451128239e-214	-0.121447384337237	0.885637650534936	0.667038638077885	0.962826943694293	FALSE
E4_OBESITY_HYPER	I9_HYPTENSHR	PGS002033	170	9615	4870	439658	0.83192745640229	2.29774327483154	2.21054442945259e-23	0.316615252647756	1.3724744144314	6.32892866637652e-210	-0.00828141480958844	0.991752781642591	0.915702054904164	0.992850664644223	FALSE
E4_OBESITY_HYPER	I9_CHD	PGS002033	583	9202	25657	418871	0.538208561354822	1.7129354930826	3.66371342975569e-31	0.319937479731225	1.37704166862939	3.92449659074411e-205	-0.0683367600133457	0.933945904977699	0.110262586951909	0.739337792147417	FALSE
E4_OBESITY_HYPER	I9_CHD_NOREV	PGS002033	472	9313	20147	424381	0.534587713264698	1.7067444290891	5.97280281714401e-26	0.319404617510623	1.37630809061334	6.40404107643936e-207	-0.0682440527572945	0.934032492553436	0.149336671144351	0.782274543673168	FALSE
E4_OBESITY_HYPER	I9_PULMOTHHD	PGS002033	13	9772	593	443935	0.185561306719474	1.20389400430475	0.604052069100848	0.316695206843453	1.37258415390633	2.15532634814732e-213	0.508149324523976	1.66221213142345	0.0531719288311815	0.645573426509137	FALSE
E4_OBESITY_HYPER	I9_VHD	PGS002033	198	9587	13862	430666	0.203490074228788	1.22567299183113	0.0052942469800715	0.322056733555987	1.3799630639482	1.85340642924435e-216	-0.226983820318255	0.796933676319083	0.00162053932759054	0.178853356944373	FALSE
E4_OBESITY_HYPER	I9_CAVS_OPERATIONS2	PGS002033	73	9712	5328	439200	0.214749273327715	1.23955106948654	0.0697261234742264	0.319935493036186	1.37703893287025	2.15142916074253e-216	-0.334016981970927	0.716041622325947	0.0046620429347016	0.299486945723235	FALSE
E4_OBESITY_HYPER	I9_CAVS	PGS002033	73	9712	5339	439189	0.211895871674779	1.23601917377087	0.0734974018230004	0.319944207047303	1.3770509324551	2.10103323931533e-216	-0.334983587737148	0.715349826765604	0.00453040464517773	0.296131893676721	FALSE
E4_OBESITY_HYPER	I9_CAVS_OPERATED	PGS002033	73	9712	5339	439189	0.211895871674779	1.23601917377087	0.0734974018230004	0.319944207047303	1.3770509324551	2.10103323931533e-216	-0.334983587737148	0.715349826765604	0.00453040464517773	0.296131893676721	FALSE
E4_OBESITY_HYPER	I9_CARDMYO	PGS002033	99	9686	3950	440578	0.712462291992775	2.03900571002453	4.18350265940921e-12	0.318906020128476	1.37562203804855	1.71090764163786e-214	-0.158197995558991	0.853680740238915	0.119852586387034	0.751913259157125	FALSE
E4_OBESITY_HYPER	I9_CONDUCTIO	PGS002033	89	9696	6046	438482	0.157234474177606	1.17026997982489	0.173799550558218	0.31651914165261	1.37234251088841	1.61389976864604e-211	0.0961146787049037	1.10088530485628	0.364625787768356	0.895336389915087	FALSE
E4_OBESITY_HYPER	FG_CEREBVASC	PGS002033	296	9489	17219	427309	0.185177967873352	1.2034325934103	0.00260643845384059	0.320542817513482	1.37787549632739	3.38080413695096e-212	-0.108494517790317	0.897183813353278	0.0652068314797373	0.668112658340255	FALSE
E4_OBESITY_HYPER	I9_AORTANEUR	PGS002033	61	9724	3895	440633	0.488405516039246	1.6297155918047	0.000165295879878477	0.319894334035234	1.37698225648988	1.2354188754991e-216	-0.405775511097102	0.666459763454057	0.00173399878487476	0.184770984337731	FALSE
E4_OBESITY_HYPER	I9_OTHPER	PGS002033	28	9757	1890	442638	-0.072056034066232	0.93047875584218	0.709433146928437	0.317895061253781	1.37423204347302	1.16548781798599e-214	-0.141580013640833	0.867985722108499	0.447060212249289	0.920579579153602	FALSE
E4_OBESITY_HYPER	I9_ARTEMBTHR	PGS002033	12	9773	827	443701	-0.0685405936291649	0.933755554807449	0.839765636012669	0.317151735342247	1.37321092074716	5.22027862806267e-214	0.213951689339308	1.23856281756005	0.433870413656041	0.918090041850566	FALSE
E4_OBESITY_HYPER	I9_PAD	PGS002033	143	9642	8482	436046	0.265072227055162	1.30352512215927	0.00370794087779066	0.316888413342069	1.37284937170484	8.50903329154453e-211	0.0152215373821697	1.01533797501877	0.856075608440474	0.98685496163692	FALSE
E4_OBESITY_HYPER	I9_DISVEINLYMPH	PGS002033	1082	8703	44342	400186	0.248719026423533	1.28238166708213	1.00625772424267e-12	0.32011692054205	1.37728878827395	1.09352950167845e-194	-0.0359801209159298	0.964659469839218	0.269948669083774	0.859787315664808	FALSE
E4_OBESITY_HYPER	I9_DVTANDPULM	PGS002033	286	9499	8322	436206	0.931293743149361	2.53779030351281	1.8317288780386e-50	0.320219917221996	1.37743065175208	3.55797525520611e-212	-0.145780306221019	0.864347574112058	0.0169695162680998	0.470569497243354	FALSE
E4_OBESITY_HYPER	I9_OTH	PGS002033	46	9739	2474	442054	0.328716788869691	1.38918436739523	0.0344737356714996	0.317457131161777	1.37363035766557	1.05432867812157e-213	-0.0131894039047679	0.986897195134911	0.928896499671375	0.994105782939902	FALSE
E4_OBESITY_HYPER	FG_OTH	PGS002033	34	9751	1885	442643	0.333264807341975	1.3955167926378	0.0668177913564506	0.317345954632447	1.37347765069869	7.85086031288477e-214	0.0230986574043837	1.02336749734804	0.894165946425751	0.990540236661497	FALSE
E4_OBESITY_HYPER	I9_HEARTFAIL_ALLCAUSE	PGS002033	540	9245	13834	430694	1.12893253732802	3.09235376545217	1.15648918773162e-122	0.31999906274709	1.37712647361956	3.43367487584706e-206	-0.115371371922027	0.89103517700845	0.00940979450330988	0.396480905610364	FALSE
E4_OBESITY_HYPER	I9_NONISCHCARDMYOP	PGS002033	227	9558	5238	439290	1.25532169352915	3.50896700477574	2.40061759593802e-69	0.317517723536528	1.37371359171262	6.68535971201123e-210	-0.048816332139922	0.95235603083037	0.474750391458607	0.927036400291296	FALSE
E4_OBESITY_HYPER	J10_EXTERLUNG	PGS002033	45	9740	2064	442464	0.356635068059937	1.42851446416605	0.0217639879562342	0.31744598514931	1.3736150472498	9.6369614186378e-214	0.00674959493073737	1.00677242478178	0.964743164275396	0.997124629735269	FALSE
E4_OBESITY_HYPER	J10_UPPERINFEC	PGS002033	1740	8045	67235	377293	0.574107793670205	1.77554566692524	5.02082105061911e-90	0.314812847647659	1.37000288769949	3.7756315350777e-174	0.000199191349407588	1.00019921118932	0.994038374946675	0.999442421056151	FALSE
E4_OBESITY_HYPER	J10_PNEUMONIA	PGS002033	886	8899	35592	408936	0.577002059433659	1.7806920118129	5.9982346017527e-54	0.316716044193746	1.37261275522114	2.10740040786589e-194	-0.00800036101380237	0.992031556699912	0.820050362727174	0.982698134565815	FALSE
E4_OBESITY_HYPER	J10_PNEUMOBACT	PGS002033	245	9540	9476	435052	0.575688550005452	1.77835459151452	6.35105829122803e-17	0.316502826532074	1.37232012113757	4.63184519103699e-208	0.0142427102878478	1.01434462093918	0.824414478817281	0.983133956986312	FALSE
E4_OBESITY_HYPER	J10_LOWERINF	PGS002033	462	9323	15256	429272	0.709345122977027	2.03265968056407	1.1724377800588e-43	0.314860414861034	1.37006805646911	2.08742931674541e-201	0.0251166768047184	1.02543475799584	0.602177013409889	0.952299912272194	FALSE
E4_OBESITY_HYPER	J10_UPPERDIS	PGS002033	2563	7222	95671	348857	0.500980974659615	1.65033941803846	1.01875607422918e-92	0.308337555092459	1.36116037801548	4.28147854037346e-150	0.017443097645662	1.01759611688849	0.450252003971121	0.921379745282534	FALSE
E4_OBESITY_HYPER	J10_COPD	PGS002033	247	9538	8784	435744	0.84170848730658	2.32032784293962	1.20435448041376e-34	0.3180582197725	1.37445627943012	4.76051576754621e-210	-0.0975519080520206	0.907055256862316	0.129684470672959	0.761388584257852	FALSE
E4_OBESITY_HYPER	J10_INTERSTITIUM	PGS002033	55	9730	3031	441497	0.383390049576827	1.4672502187971	0.00736674439278846	0.317286308773168	1.37339573088713	2.74953730081085e-213	0.0203501926646581	1.02055866961596	0.880821942659031	0.988898694977667	FALSE
E4_OBESITY_HYPER	J10_NECROTIC	PGS002033	15	9770	887	443641	0.37424149414132	1.45388821355101	0.150748376756962	0.317745142157516	1.37402603528967	9.19493573241549e-215	-0.192988914919131	0.824491113639123	0.44544828115465	0.920299572968379	FALSE
E4_OBESITY_HYPER	J10_PLEURA	PGS002033	170	9615	8332	436196	0.570527877127286	1.76920072557605	3.51433140194532e-13	0.320882758222168	1.37834397192254	1.48238965866374e-215	-0.199876311762542	0.818832026704832	0.0104198289455418	0.410078134612181	FALSE
E4_OBESITY_HYPER	J10_RESPOTHER	PGS002033	100	9685	2999	441529	0.769651212600197	2.15901308588445	1.0871824605283e-12	0.316628378077301	1.37249242886585	1.85518644163676e-211	0.0588606923081939	1.06062747688241	0.563120777377997	0.945335890439628	FALSE
E4_OBESITY_HYPER	J10_ASTHMA_INCLAVO	PGS002033	1437	8348	44141	400387	0.83287449419327	2.29992035527279	1.47202338890193e-164	0.318500802509144	1.37506472468542	9.02369064460774e-185	-0.050295839331503	0.950948055045792	0.0809977298737959	0.697008711994508	FALSE
E4_OBESITY_HYPER	J10_COPDNAS_INCLAVO	PGS002033	291	9494	10563	433965	0.869835349397292	2.38651787956622	3.09897738017994e-43	0.318907536253136	1.37562412366463	3.08573721232604e-210	-0.123191946757751	0.884093947306462	0.0398166373598751	0.599118549282415	FALSE
E4_OBESITY_HYPER	K11_IBD	PGS002033	212	9573	10769	433759	0.28759972842631	1.33322354581961	7.09917943869247e-05	0.317906617242292	1.37424792417449	1.01338617963136e-210	-0.0252006200511631	0.975114264929903	0.71881099876595	0.970103170333181	FALSE
E4_OBESITY_HYPER	K11_CARIES	PGS002033	162	9623	5948	438580	0.760968441133928	2.14034801818958	1.51168849905401e-20	0.318477347398457	1.37503247276833	1.51273398159633e-212	-0.0754912850125701	0.927287811800408	0.344663984120741	0.889127446682213	FALSE
E4_OBESITY_HYPER	K11_CARIES_INCLAVO	PGS002033	2866	6919	132082	312446	0.859106128581075	2.36104927571205	8.21673732931612e-236	0.319446446128714	1.37636566088287	3.56300679710873e-154	-0.0262896041103641	0.974052959016988	0.238384926935907	0.841803260336557	FALSE
E4_OBESITY_HYPER	K11_PULPITIS_2	PGS002033	3165	6620	147277	297251	0.885556709902195	2.42433366643167	2.85657591742066e-256	0.317642046420444	1.37388438636463	6.0513597127338e-146	-0.0211808923828317	0.979041847337707	0.328887906893986	0.883149826115492	FALSE
E4_OBESITY_HYPER	K11_PULPITIS_2_ONLYAVO	PGS002033	3117	6668	144651	299877	0.893029440501083	2.44251791718636	3.48962829666718e-257	0.316533023472142	1.37236156163171	5.69655386065261e-146	-0.0181922099603664	0.981972269366842	0.403552398998723	0.90927632129743	FALSE
E4_OBESITY_HYPER	K11_PULP_PERIAPICAL	PGS002033	199	9586	8455	436073	0.610770995737468	1.8418509106937	1.53495878913784e-16	0.31915496045355	1.37596452847395	1.18292344517216e-212	-0.106885107102608	0.898628913138923	0.140400980510644	0.773295402865082	FALSE
E4_OBESITY_HYPER	K11_PULP_PERIAPICAL_INCLAVO	PGS002033	1567	8218	64665	379863	0.847198258136265	2.3331009396548	9.36835165303731e-170	0.317695565797548	1.37395791776886	6.72951929030153e-181	-0.0389467631874877	0.961801911051454	0.160039278064585	0.79233865146174	FALSE
E4_OBESITY_HYPER	K11_DISORD_TEETH	PGS002033	109	9676	4609	439919	0.605594269799443	1.83234079019214	1.02048092973795e-09	0.318434275037386	1.37497324814866	1.2167890985843e-213	-0.107109694728053	0.89842711486671	0.27072583476004	0.86030172695825	FALSE
E4_OBESITY_HYPER	K11_GASTRODUOULC	PGS002033	141	9644	5898	438630	0.493198195142187	1.63754504270141	3.65930868135648e-08	0.317462585665885	1.37363785015843	1.27278146986501e-211	-0.0228894910746222	0.977370485967664	0.786553928414899	0.978750597940719	FALSE
E4_OBESITY_HYPER	K11_APPENDIX	PGS002033	842	8943	31371	413157	0.397282997016928	1.48777690690741	3.15461084368642e-25	0.313686206209898	1.36846025483658	6.68788097148883e-192	0.0312220745089507	1.0317145959601	0.390044573876603	0.905043088305565	FALSE
E4_OBESITY_HYPER	K11_HERNIA	PGS002033	882	8903	45727	398801	0.328187282430987	1.38844898004149	1.60214226089114e-18	0.323845288437029	1.38243341214	1.70307957561838e-203	-0.0789696872669877	0.924067935045146	0.0261793039243558	0.535211811673397	FALSE
E4_OBESITY_HYPER	K11_ENERCOLNONINF	PGS002033	308	9477	15458	429070	0.281043265781774	1.32451090869551	3.41470769020073e-06	0.318011935484361	1.37439266517183	7.60158359594307e-209	-0.0225908404989489	0.977662421817179	0.700412837186711	0.968562496617023	FALSE
E4_OBESITY_HYPER	K11_ILEUS	PGS002033	90	9695	5387	439141	0.154400634392317	1.16695831677402	0.148249679206518	0.319397150914386	1.37629781431489	2.33793031623931e-215	-0.216286561107233	0.805504442552469	0.0426663464705173	0.611216428716351	FALSE
E4_OBESITY_HYPER	K11_PERITON	PGS002033	56	9729	2176	442352	0.427056943230409	1.53273993840256	0.00167593863716537	0.318461463590654	1.37501063219027	7.32346914214213e-215	-0.203337087070518	0.816003130955176	0.135214760096616	0.76811498472468	FALSE
E4_OBESITY_HYPER	K11_LIVER	PGS002033	245	9540	7279	437249	0.886755652546152	2.42724204658964	3.47432286946907e-39	0.318323557517666	1.3748210229481	1.14503036075406e-210	-0.069208925400987	0.933131704795669	0.301041250612485	0.873807596540151	FALSE
E4_OBESITY_HYPER	K11_GALLBILPANC	PGS002033	1087	8698	36818	407710	0.58523464428273	1.79541221943035	4.66379023257078e-64	0.322704315141372	1.38085699203136	1.94644348032616e-197	-0.0791580742149011	0.923893869103589	0.0144723354861597	0.453733375795873	FALSE
E4_OBESITY_HYPER	K11_OTHDIG	PGS002033	214	9571	10661	433867	0.337654289178862	1.40165585203998	5.80920783832416e-06	0.31574695540176	1.37128321590919	1.03632501052084e-207	0.0620826889823642	1.0640503263291	0.362641122999174	0.894781302995991	FALSE
E4_OBESITY_HYPER	TEMPOROMANDIB_INCLAVO	PGS002033	212	9573	10554	433974	0.367661820061703	1.44435350499314	5.07617320296561e-07	0.317494291647034	1.37368140338466	3.29560650953547e-210	-0.00644147597833384	0.993579225854087	0.927028246108757	0.993897048068142	FALSE
E4_OBESITY_HYPER	CHOLELITH_BROAD	PGS002033	980	8805	30911	413617	0.628909287266639	1.87556376194502	2.39357139078143e-67	0.322543854182231	1.38063543616999	1.28448487209115e-199	-0.0885644832186907	0.915244090948253	0.00897462528792057	0.389739637873304	FALSE
E4_OBESITY_HYPER	APPENDACUT_NOCOMPLIC	PGS002033	598	9187	22220	422308	0.418106358244791	1.51908223273052	1.47238358406759e-20	0.314618236257295	1.36973629547449	2.81591126660543e-198	0.0312597734149776	1.03175349120485	0.464116807716356	0.924584965783452	FALSE
E4_OBESITY_HYPER	APPENDICITIS_BROAD	PGS002033	836	8949	31133	413395	0.398963565946789	1.49027932070219	2.89068821732462e-25	0.313694801952287	1.36847201781896	5.03774869471886e-192	0.0310772956460056	1.03156523630634	0.3935524142904	0.906065392288788	FALSE
E4_OBESITY_HYPER	ABDOM_HERNIA	PGS002033	386	9399	11268	433260	0.933686227500522	2.54386919602848	2.81626856056532e-67	0.321620840889356	1.37936167924751	8.97311666076375e-212	-0.174169262376417	0.840154679045108	0.000966737239302282	0.134329054556786	FALSE
E4_OBESITY_HYPER	FEMINGHER_BILATERAL	PGS002033	18	9767	2301	442227	-0.411111005455713	0.662913340518835	0.136057578600597	0.316867240283433	1.37282030459231	1.59430615867709e-213	0.316547357332385	1.37238123301152	0.185501566885835	0.811820010858268	FALSE
E4_OBESITY_HYPER	L12_PSORIASIS	PGS002033	244	9541	7695	436833	0.810928070439898	2.24999517200821	3.50829281301961e-32	0.317582304231232	1.37380230995541	1.78513609553044e-209	-0.066463275387482	0.935697278345334	0.300591279176542	0.873616569653922	FALSE
E4_OBESITY_HYPER	L12_INFECT_SKIN_OTHER	PGS002033	45	9740	2000	442528	0.466835201593808	1.59493853842862	0.0026570471491893	0.317837298652247	1.37415266654761	3.03410837495255e-214	-0.12341364929445	0.883897963161559	0.414035009959668	0.912951966252782	FALSE
E4_OBESITY_HYPER	L12_BULLOTH	PGS002033	20	9765	595	443933	0.428029469441287	1.5342312932404	0.156941953551329	0.316340919912988	1.37209795141232	8.74437309838047e-213	0.627942814778208	1.87375195683973	0.0126796573311193	0.435824077731554	FALSE
E4_OBESITY_HYPER	L12_LICHSIMPANDPRURIGO	PGS002033	37	9748	1223	443305	0.79409387511098	2.21243534552411	1.87446183408555e-06	0.318088596412897	1.3744980314284	8.53575928911166e-215	-0.202950470007212	0.816318672682293	0.246680008467091	0.847405035568088	FALSE
E4_OBESITY_HYPER	L12_DERMATITISNAS	PGS002033	431	9354	16402	428126	0.633407107385428	1.8840187105326	6.06241784631516e-33	0.315753175239798	1.37129174509522	4.24208575174944e-203	0.00107797706842886	1.00107855829454	0.982543421403069	0.998646298315572	FALSE
E4_OBESITY_HYPER	L12_LICHENPLANUS_INCLAVO	PGS002033	81	9704	3748	440780	0.49661218659979	1.64314516142811	9.85609283017411e-06	0.319494290800702	1.37643151422181	1.1490253861438e-215	-0.2590049033421	0.771819238540659	0.0211044301933947	0.504552430271717	FALSE
E4_OBESITY_HYPER	L12_URTICARIA	PGS002033	247	9538	9052	435476	0.478628668452808	1.61385974724272	8.57235035550768e-12	0.31515896914146	1.37047715721819	1.96367070119076e-206	0.072224085572414	1.07489618580531	0.271638554341246	0.860402750514225	FALSE
E4_OBESITY_HYPER	L12_ERYTHEMATOUSOTH	PGS002033	18	9767	680	443848	0.485329065833455	1.62470955729318	0.0506569401127357	0.317490560595868	1.37367627811862	2.11397292620254e-214	-0.0475469908491963	0.953565663219528	0.852944065520904	0.986456281255488	FALSE
E4_OBESITY_HYPER	L12_OTHACUSKINSUN	PGS002033	28	9757	923	443605	0.426729257411374	1.53223776354276	0.0439132005513444	0.3169159594357	1.37288718886303	2.34468919970271e-213	0.148115722348294	1.15964708568242	0.419886165736416	0.914118641383335	FALSE
E4_OBESITY_HYPER	L12_NONIONRADISKIN	PGS002033	62	9723	7324	437204	-0.383108974740734	0.681738602950347	0.00652509540664591	0.31619744851905	1.37190110872759	1.17881847248374e-211	0.187900842141541	1.20671385425547	0.136189070167051	0.76898748907201	FALSE
E4_OBESITY_HYPER	L12_NAILDIS	PGS002033	62	9723	1722	442806	0.84516715036706	2.32836696943923	1.33877388839684e-09	0.316739050954442	1.3726443349576	2.20174937139807e-212	0.0495930750317818	1.05084339494564	0.69377904230237	0.967549406284308	FALSE
E4_OBESITY_HYPER	L12_ACNE	PGS002033	65	9720	2573	441955	0.505518671826528	1.65784517508732	0.000195576134002983	0.316754610944109	1.37266569345543	2.42689153983849e-212	0.0828524044042172	1.08638145159694	0.503163631848133	0.932828602466639	FALSE
E4_OBESITY_HYPER	L12_ROSACEA	PGS002033	47	9738	2015	442513	0.585892743385561	1.79659416747799	7.20572667987274e-05	0.318368264775842	1.3748824888005	6.8650623250989e-215	-0.200108123770565	0.818642233607497	0.170739184459224	0.801902015310937	FALSE
E4_OBESITY_HYPER	L12_FOLICULAROTH	PGS002033	76	9709	1405	443123	1.25781066833545	3.51771161328751	9.72006588565079e-22	0.315983869995377	1.37160813140211	3.89421720451067e-211	0.09521111133847	1.09989103008539	0.432730232991749	0.917711615691817	FALSE
E4_OBESITY_HYPER	L12_EPIDERMALTHICKOTH	PGS002033	24	9761	732	443796	0.913528119643922	2.49310300067826	1.14430372486758e-05	0.317868571762359	1.37419564124724	9.87637426657153e-215	-0.254678886113334	0.775165374366279	0.205935140504074	0.825197144014699	FALSE
E4_OBESITY_HYPER	L12_ATROPHICSKIN	PGS002033	70	9715	2764	441764	0.57360073034933	1.77464558106256	1.92327264424594e-06	0.319419797495322	1.37632898310767	8.7130752463329e-216	-0.288765502686369	0.749187867348036	0.0152310336410367	0.46271090215296	FALSE
E4_OBESITY_HYPER	L12_HYPERTROPHICSKIN	PGS002033	52	9733	1444	443084	0.811933939613392	2.25225951141593	7.24110916597352e-09	0.318455866192441	1.37500293572976	6.03928121894563e-215	-0.219991254118122	0.802525816727783	0.126114567852628	0.758689393830519	FALSE
E4_OBESITY_HYPER	L12_OTHERDISSKINANDSUBCUTIS	PGS002033	73	9712	3017	441511	0.533749759585667	1.70531485535751	9.77831765592578e-06	0.318167093646949	1.37460592995689	4.68049528738708e-214	-0.114454083332572	0.891852888390446	0.328527979855556	0.882941161433792	FALSE
E4_OBESITY_HYPER	M13_MCTD	PGS002033	32	9753	1551	442977	0.162196486570995	1.17609130476748	0.418742106617626	0.316691454275322	1.37257900320044	5.60550738613962e-213	0.218702111771971	1.24446051133038	0.207823182229226	0.825388370785484	FALSE
E4_OBESITY_HYPER	M13_POLYARTHROPATHIES	PGS002033	640	9145	25618	418910	0.544169288774519	1.72317632572876	7.93279056034676e-36	0.317029397497603	1.37304293535856	3.77643993295539e-200	-0.0137790939707127	0.986315403218147	0.735573042860386	0.9727489274269	FALSE
E4_OBESITY_HYPER	M13_ARTHROSIS	PGS002033	1362	8423	56578	387950	0.668289709205507	1.95089786307199	8.02993892506224e-91	0.324426027525429	1.38323647842296	3.30762154908578e-193	-0.101130186510382	0.903815360658528	0.000589555941957785	0.100944105985627	FALSE
E4_OBESITY_HYPER	M13_OTHERJOINT	PGS002033	1849	7936	75490	369038	0.499894140647389	1.6485467473714	2.11166374844993e-71	0.320328966217807	1.37758086737174	1.39903158539778e-177	-0.0422333128000383	0.95864609007505	0.103484796486076	0.731285450310794	FALSE
E4_OBESITY_HYPER	M13_DEFORMDORSO	PGS002033	177	9608	8189	436339	0.33249197489016	1.39443870861621	3.35828793767125e-05	0.317145965283927	1.37320299726292	1.63591021789311e-210	0.00960808104427502	1.00965438683941	0.900697460581274	0.991048941215564	FALSE
E4_OBESITY_HYPER	M13_SPONDYLOPATHY	PGS002033	663	9122	29681	414847	0.522838862194032	1.68680947866822	1.70222173415806e-34	0.324042805432328	1.38270649320195	1.69308818884569e-208	-0.12635862509734	0.881298734259502	0.00170962545452669	0.182927657729181	FALSE
E4_OBESITY_HYPER	M13_DORSOPATHYOTH	PGS002033	1628	8157	64192	380336	0.674963164876828	1.96396063190567	1.71567112009305e-112	0.312135707676074	1.36634010328854	2.64986966643614e-173	-0.0106804705737515	0.989376363135209	0.695167164843102	0.967620826950717	FALSE
E4_OBESITY_HYPER	M13_DORSALGIA	PGS002033	1305	8480	47761	396767	0.641467248926479	1.8992655312284	3.22665439462607e-87	0.312741217700679	1.36716768644777	1.14972768066981e-180	-0.0125843699061959	0.987494482162322	0.672466571830317	0.96364221173769	FALSE
E4_OBESITY_HYPER	M13_LOWBACKPAINORANDSCIATICA	PGS002033	883	8902	32194	412334	0.682566729483493	1.97895065002133	6.2778797377637e-70	0.31226097648777	1.36651127381059	4.35506633213246e-189	0.00168570224832004	1.00168712384304	0.961978742203172	0.996678149032432	FALSE
E4_OBESITY_HYPER	M13_MUSCLE	PGS002033	54	9731	2426	442102	0.402036065123595	1.49486524420366	0.00465455359055711	0.317831215781553	1.37414430778005	5.29639006386153e-214	-0.0956754321037282	0.908758922179179	0.479684034776745	0.927889922027972	FALSE
E4_OBESITY_HYPER	M13_SYNOTEND	PGS002033	427	9358	17514	427014	0.442988783443723	1.55735486608531	4.27967410990254e-17	0.316909417971584	1.37287820820012	1.00254392872422e-204	-0.0104497196141073	0.989604689022647	0.833607752610759	0.984356202469715	FALSE
E4_OBESITY_HYPER	M13_SOFTOVERUSE	PGS002033	155	9630	6160	438368	0.60603399374369	1.83314669148567	1.06799755443164e-12	0.317826912325722	1.37413839422344	8.24067216773375e-212	-0.0564672764639807	0.945097410918301	0.485667123069038	0.929670273293354	FALSE
E4_OBESITY_HYPER	M13_BURSOPATHY	PGS002033	82	9703	3116	441412	0.5665967470112	1.76225941984945	4.17943634033451e-06	0.316329042334509	1.372081654308	1.79069285013616e-211	0.103857093213562	1.10944189681012	0.364109068095532	0.895184032668164	FALSE
E4_OBESITY_HYPER	M13_FIBROBLASTIC	PGS002033	163	9622	6533	437995	0.48323286510613	1.62130740697825	4.37286811966523e-09	0.318264214734877	1.37473943966348	3.80586875978864e-212	-0.0694142603187044	0.932940119944048	0.375040043647695	0.900087156973553	FALSE
E4_OBESITY_HYPER	M13_SHOULDER	PGS002033	632	9153	28389	416139	0.500593840209052	1.64970063844938	2.59933634490159e-29	0.316668492924318	1.37254748729399	4.36766890622601e-200	-0.0168694868477265	0.983272006189972	0.685035925239249	0.965886716137508	FALSE
E4_OBESITY_HYPER	M13_ENTESOPATHYLOW	PGS002033	144	9641	5689	438839	0.541235916150326	1.71812901391057	3.45680722800372e-09	0.316208701078719	1.37191654621353	6.63381585911813e-210	0.0421039827120684	1.04300292738536	0.61623110107739	0.954494698060038	FALSE
E4_OBESITY_HYPER	M13_ENTESOPATHYOTH	PGS002033	265	9520	9214	435314	0.553132207285593	1.73869043671378	8.19870630597481e-17	0.317421251194584	1.37358107273757	4.96375424050542e-209	-0.0417226767217501	0.959135734359331	0.514166607099031	0.934481346562415	FALSE
E4_OBESITY_HYPER	M13_SOFTTISSUEOTH	PGS002033	936	8849	31019	413509	0.839872425835495	2.31607148704817	3.16202792077055e-113	0.317578518471271	1.37379710907947	1.2798529662864e-194	-0.0452776507830012	0.955732085229214	0.192535564099185	0.81601766364065	FALSE
E4_OBESITY_HYPER	M13_CHRONDROPATHIES	PGS002033	146	9639	4653	439875	0.631574304068528	1.88056883722618	7.12697628952979e-13	0.317380653612235	1.37352530979879	1.72224267754039e-211	-0.022997345176591	0.97726507823604	0.787324387647154	0.978756396101929	FALSE
E4_OBESITY_HYPER	M13_MUSCULOSKELEOTH	PGS002033	80	9705	3359	441169	0.347761900752249	1.41589508604752	0.00321439699977782	0.317693360847192	1.3739548882632	2.31364950764837e-213	-0.0525765873679752	0.948781653583501	0.651611178577801	0.960460015495788	FALSE
E4_OBESITY_HYPER	M13_ARTHROSIS_INCLAVO	PGS002033	1647	8138	70903	373625	0.719850289486902	2.0541256634159	3.11121795259072e-116	0.325480275506153	1.38469552164875	5.51551900344035e-188	-0.0962831518581268	0.908206819209118	0.000403470304969511	0.0780798715434466	FALSE
E4_OBESITY_HYPER	M13_RHEUMA_INCLAVO	PGS002033	219	9566	11660	432868	0.158937218992619	1.17226434843374	0.0265000285224034	0.318241424043548	1.37470810875828	5.93921298194411e-211	-0.040206982484287	0.960590593146861	0.556786523157379	0.944049700494175	FALSE
E4_OBESITY_HYPER	N14_CHRONKIDNEYDIS	PGS002033	134	9651	4297	440231	1.06788573273315	2.90922211999692	3.82998885272798e-33	0.319328868801283	1.37620384100026	3.0136921606953e-214	-0.17870790344033	0.836350158725688	0.0388221349497861	0.594539717591847	FALSE
E4_OBESITY_HYPER	N14_GLOMER_NEPHRITIS	PGS002033	76	9709	2606	441922	0.614640453397278	1.84899168135346	1.03860011103722e-07	0.319270808997146	1.3761239411943	1.95223285356603e-215	-0.233845527794183	0.791484068742975	0.0392916242632603	0.596223201246576	FALSE
E4_OBESITY_HYPER	N14_GLOMERULAR	PGS002033	135	9650	4061	440467	0.817672655125467	2.26522174572527	1.98697115706598e-20	0.319249167047093	1.37609415951097	3.95589035014736e-214	-0.153164914099463	0.857988215789589	0.0761711511957906	0.688640996710063	FALSE
E4_OBESITY_HYPER	N14_RENALTUB	PGS002033	598	9187	23709	420819	0.525054507610996	1.69055099376369	1.17047514095661e-32	0.321075213361118	1.37860926683105	2.51157784976928e-206	-0.0800865492536825	0.923036454813122	0.0597042559358405	0.656759047397633	FALSE
E4_OBESITY_HYPER	N14_RENFAIL	PGS002033	180	9605	6248	438280	0.992841311548857	2.69889198146916	9.53848435256134e-37	0.318655409244879	1.37527733538902	2.53665859561006e-212	-0.117224115298687	0.889385845851364	0.115781927206663	0.746661209073859	FALSE
E4_OBESITY_HYPER	N14_UROLITHIASIS	PGS002033	209	9576	9134	435394	0.401160866149291	1.49355751202162	6.26515678662305e-08	0.317114401701739	1.37315965474128	8.82616353569291e-210	0.00158421352471637	1.00158546905388	0.982177222758003	0.998639968897142	FALSE
E4_OBESITY_HYPER	N14_KIDUROTH	PGS002033	67	9718	2496	442032	0.606122031504212	1.83330808471934	1.11370932088738e-06	0.318484261989947	1.37504198058904	1.29664992919479e-214	-0.167408952160643	0.845853626928155	0.170522912575934	0.801747182301706	FALSE
E4_OBESITY_HYPER	N14_URINOTH	PGS002033	1051	8734	45884	398644	0.487054723450596	1.62751567021508	2.45836526589313e-43	0.320757246208309	1.37817098405109	1.36078581097404e-195	-0.0442250314960627	0.956738636920195	0.174317863508933	0.804823196964371	FALSE
E4_OBESITY_HYPER	N14_MALEGEN	PGS002033	518	9267	35508	409020	-0.0525880170742157	0.948770809349887	0.269477233898962	0.317174243021717	1.37324182888624	4.31171104720193e-203	0.0169101878643418	1.0170539744337	0.707636324205615	0.969519613162702	FALSE
E4_OBESITY_HYPER	N14_BREASTDISOTH	PGS002033	68	9717	2879	441649	0.519104336392114	1.68052179321669	4.14159813250433e-05	0.318316884228889	1.37481184840101	1.81265446391957e-214	-0.0492680150170364	0.951925965052313	0.681832528817706	0.965037812601125	FALSE
E4_OBESITY_HYPER	N14_FEMALEGENINF	PGS002033	630	9155	21269	423259	0.611814082507283	1.84377312335363	5.93645974323895e-45	0.317913491334796	1.37425737091431	1.23018094855649e-201	-0.0255132642296531	0.97480944878359	0.536111326600009	0.939336452440419	FALSE
E4_OBESITY_HYPER	N14_ENDOMETRIOSIS	PGS002033	361	9424	15323	429205	0.336849164130308	1.40052779797727	1.29524984195615e-09	0.320429586249474	1.37771948657605	7.48719644324787e-211	-0.0728171203801217	0.929770850618403	0.176514015505361	0.806281100250524	FALSE
E4_OBESITY_HYPER	N14_ENDOMETRIOSIS_ASRM_STAGE1_2	PGS002033	134	9651	5717	438811	0.376915933745596	1.45778175396812	2.18602017478573e-05	0.319576557329121	1.37654475312191	7.59490751884304e-215	-0.118229540300019	0.888492084466425	0.186242457473208	0.811996608223656	FALSE
E4_OBESITY_HYPER	N14_ENDOMETRIOSIS_DEEP	PGS002033	65	9720	2853	441675	0.283784768839992	1.32814704135937	0.025623197746129	0.318607448375309	1.37521137747383	5.72852691338933e-215	-0.0767420466104302	0.926128720839583	0.540022839228362	0.94026598043434	FALSE
E4_OBESITY_HYPER	N14_ENDOMETRIOSIS_ASRM_STAGE3_4	PGS002033	174	9611	7756	436772	0.278838847007232	1.32159434782315	0.000370654600816164	0.319522116154846	1.376469814449	9.03945599147315e-214	-0.0808402208519171	0.922341050539136	0.291143588410877	0.869175160956481	FALSE
E4_OBESITY_HYPER	CD2_LEIOMYOMA_ENDOMETRIOSIS	PGS002033	119	9666	4864	439664	0.351829163487281	1.42166563057308	0.000200659031981614	0.319415638362372	1.37632325878435	8.60777820010645e-215	-0.120086308347697	0.886843891383024	0.189428619000469	0.81406811058322	FALSE
E4_OBESITY_HYPER	N14_POLYPFEMGEN	PGS002033	263	9522	12384	432144	0.43763000726478	1.54903167091451	8.92963280761625e-12	0.320678109109095	1.3780619239126	2.56001074519467e-213	-0.0897546603570609	0.914155436329606	0.150930107053043	0.783972482367935	FALSE
E4_OBESITY_HYPER	N14_MESNRUIRREG	PGS002033	982	8803	34755	409773	0.59055771267055	1.80499480320618	9.04352610374061e-63	0.323200536030612	1.38154237215176	2.7205641739592e-200	-0.069093078298397	0.933239811661817	0.0395739948962492	0.597387508409059	FALSE
E4_OBESITY_HYPER	N14_FEMGENPAIN	PGS002033	201	9584	6607	437921	0.722527633444776	2.05963263308597	8.97848382196311e-22	0.318006568100777	1.374385288299	3.427936999242e-211	-0.0335123034396738	0.967043013202835	0.640989167499955	0.958988037186062	FALSE
E4_OBESITY_HYPER	O15_PREG_ABORT	PGS002033	1842	7943	65757	378771	0.496343345133053	1.64270347524729	1.70474980740389e-74	0.317163422009138	1.37322696909953	1.77448947795537e-174	-0.00783856983043121	0.992192071644013	0.762815225888155	0.976135992595446	FALSE
E4_OBESITY_HYPER	O15_OEDEM_PROTUR_HYPERT	PGS002033	599	9186	15452	429076	0.723800354698174	2.06225564013663	4.67724112640503e-57	0.313596052759698	1.36833688898416	8.02554581394501e-197	0.0193990463466392	1.01958843048786	0.644474394158179	0.959410541614775	FALSE
E4_OBESITY_HYPER	O15_PREEC_OR_FETGRO	PGS002033	340	9445	9669	434859	0.655071279703117	1.9252797458542	7.70487621796855e-28	0.314582839970255	1.36968781275347	7.7857094569138e-204	0.0779744729062891	1.08109506110291	0.16559192342685	0.796652807749953	FALSE
E4_OBESITY_HYPER	O15_PREG_OTHER_MAT_DISORD	PGS002033	1050	8735	28414	416114	0.886141003814139	2.4257506037471	1.91349400077e-147	0.32185701569873	1.37968748820158	2.66003591213186e-197	-0.0659378736875709	0.936189024456788	0.0447924778456114	0.619745753517009	FALSE
E4_OBESITY_HYPER	O15_MULTIP_GEST	PGS002033	77	9708	2788	441740	0.422462887853789	1.52571459600959	0.00116337415883459	0.316071446401949	1.3717282571735	2.56047969253499e-211	0.259210920952671	1.29590710996635	0.0234392781617173	0.521418569234926	FALSE
E4_OBESITY_HYPER	O15_MATERN_CARE_PELVIC_ABNORM	PGS002033	226	9559	8170	436358	0.671578225689261	1.95732398326272	1.92192184927436e-22	0.320486996935792	1.37779858466785	6.5353068710354e-214	-0.105164743715576	0.900176211996144	0.120361732567696	0.752817358444028	FALSE
E4_OBESITY_HYPER	O15_COMPLIC_LAB_DELIV	PGS002033	1300	8485	47591	396937	0.484619498494049	1.62355712536769	2.96874924414119e-54	0.317984012699273	1.3743542888366	2.72692626268279e-187	-0.00269389105055664	0.997309734217849	0.92841099920206	0.994060323882736	FALSE
E4_OBESITY_HYPER	O15_DELIVERY	PGS002033	3017	6768	125145	319383	0.373417419007748	1.45269059395927	1.78926439074763e-59	0.319849399797528	1.37692038423195	1.52654827252764e-151	-0.00880052333886512	0.991238087917216	0.688950232335794	0.966523026218378	FALSE
E4_OBESITY_HYPER	O15_COMPLIC_PUERP	PGS002033	261	9524	8359	436169	0.540125259256293	1.71622182139074	5.26953220431193e-16	0.316586928551858	1.372435540885	3.62784490206958e-208	0.0570903550473307	1.05875146961294	0.375836747088964	0.900246483132231	FALSE
E4_OBESITY_HYPER	O15_OBSTET_NAS	PGS002033	333	9452	10127	434401	0.913523272503237	2.49309091628656	1.93595325598808e-54	0.319033556944935	1.3757974916921	1.43921652873526e-209	-0.0564578179533097	0.945106350174523	0.310081680553693	0.876869752954108	FALSE
E4_OBESITY_HYPER	O15_POSTPART_DEPR	PGS002033	613	9172	13487	431041	1.24612651623131	3.47684932123081	5.72592856260347e-177	0.319851158032223	1.37692280518327	1.74742682057573e-204	-0.0734307795681523	0.929200463222791	0.0789727552094592	0.69352500096336	FALSE
E4_OBESITY_HYPER	Q17_CONGEN_MALFO_NERVOUS_SYSTEM	PGS002033	20	9765	549	443979	0.766967595921367	2.15322688979611	0.00120544705786137	0.317351246292946	1.37348491869535	4.05733051955813e-214	0.0378621785707591	1.03858808332015	0.861579072463313	0.987260486561177	FALSE
E4_OBESITY_HYPER	Q17_CLEFT_LIP_CLEFT_PALATE	PGS002033	13	9772	527	444001	0.23184572211149	1.26092518094701	0.403813652803834	0.317777700418709	1.37407077191649	7.25189313029999e-215	-0.239838249792074	0.78675510857752	0.401848035562987	0.908879313783333	FALSE
E4_OBESITY_HYPER	Q17_OTHER_CONGEN_MALFO_DIGES_SYSTEM1	PGS002033	18	9767	1071	443457	0.16103348248826	1.17472430084801	0.504662776260191	0.317607289007659	1.37383663452777	1.59242401953718e-214	-0.0842151425477064	0.919233468589264	0.723554802705404	0.971219762135228	FALSE
E4_OBESITY_HYPER	Q17_CONGEN_MALFO_GENITAL_ORGANS	PGS002033	66	9719	2811	441717	0.365267416073832	1.44089927626072	0.00515994552953852	0.317312777864744	1.37343208390561	4.03576971339435e-213	0.0166923848410739	1.01683248112508	0.894999660303256	0.990574897740583	FALSE
E4_OBESITY_HYPER	Q17_CONGEN_MALFO_URINARY_SYSTEM	PGS002033	38	9747	1450	443078	0.463139928598746	1.58905568119474	0.01206386460746	0.316554764669207	1.37239139873921	1.04872296675066e-212	0.263137597882167	1.30100572226827	0.124779441672848	0.757243876408798	FALSE
E4_OBESITY_HYPER	Q17_CONGEN_MALFO_DEFORMAT_MUSCULOS_SYSTEM	PGS002033	63	9722	2528	442000	0.394548772589857	1.48371454717896	0.00364624510148822	0.317052182503677	1.3730742205066	8.96576687544302e-213	0.0476720665120403	1.04882665353994	0.703624569776126	0.969215137948294	FALSE
E4_OBESITY_HYPER	Q17_OTHER_CONGEN_MALFO	PGS002033	55	9730	2404	442124	0.394974921517543	1.48434696528481	0.00369888035692949	0.318641770657723	1.37525857867713	4.67197719640642e-215	-0.206328934080421	0.813565422870935	0.12112628302048	0.753903339084628	FALSE
E4_OBESITY_HYPER	Q17_CONGEN_MALFO_CARDIAC_SEPTA	PGS002033	39	9746	1846	442682	0.361597064865325	1.43562036351887	0.0253001135376558	0.318201873987196	1.37465374005026	7.22397117755955e-215	-0.18717791962584	0.829296175193576	0.248342258233576	0.848637607104777	FALSE
E4_OBESITY_HYPER	Q17_LVOTO_BROAD	PGS002033	62	9723	2581	441947	0.670806991300105	1.95581500965707	1.83478820367282e-07	0.318640868079731	1.37525733739956	6.37337192468429e-215	-0.199539561073541	0.819107815387409	0.114538376391445	0.74531444068113	FALSE
E4_OBESITY_HYPER	R18_SYMPTOMS_SIGNS_INVOLVI_CIRCULATO_RESPI_SYSTEMS	PGS002033	2208	7577	85992	358536	0.812173465433079	2.25279905033572	1.12895645952732e-200	0.312667632829776	1.36706708729139	1.2102900881834e-161	-0.00353727548855504	0.996468973300319	0.883930626786199	0.989093761038644	FALSE
E4_OBESITY_HYPER	R18_SYMPTOMS_SIGNS_INVOLVI_DIGES_SYSTEM_ABDOMEN	PGS002033	2458	7327	95935	348593	0.631393588505364	1.88022901987575	4.9378247857797e-135	0.313727057490164	1.36851615933186	9.97221294492479e-158	-0.00843946721451215	0.991596045116981	0.719241100908009	0.970168058367277	FALSE
E4_OBESITY_HYPER	R18_SYMPTOMS_SIGNS_INVOLVI_SKIN_SUBCU_TISSUE	PGS002033	396	9389	18544	425984	0.48978986487131	1.63197324901282	2.60142507509174e-19	0.317298656951885	1.37341268992777	7.56191982092355e-206	-0.0133272810482513	0.986761133948814	0.795008610979256	0.979884313785872	FALSE
E4_OBESITY_HYPER	R18_SYMPTOMS_SIGNS_INVOLVI_NERVOUS_MUSCULOS_SYSTEMS	PGS002033	352	9433	15794	428734	0.494293923315992	1.63934033033457	1.98345477995756e-17	0.316145174072044	1.37182939523019	2.45478267769721e-205	0.0142798029165616	1.0143822463454	0.792852669123131	0.979438776921787	FALSE
E4_OBESITY_HYPER	R18_SYMPTOMS_SIGNS_INVOLVI_URINARY_SYSTEM	PGS002033	421	9364	22333	422195	0.480554697995661	1.61697108409546	4.13527739165588e-20	0.319218946872144	1.37605257433308	8.11157185124742e-208	-0.0425920913060637	0.958302210155096	0.394009873205281	0.906112152823682	FALSE
E4_OBESITY_HYPER	R18_SYMPTOMS_SIGNS_INVOLVI_COGNITION_PERCEP_EMOTIONAL_STATE_BEHVI	PGS002033	701	9084	30203	414325	0.570887516407194	1.7698371140793	1.15841800320984e-42	0.320621667267811	1.37798414575521	1.44860837144327e-203	-0.0602638307960667	0.941516099871319	0.128326445254709	0.759938242335249	FALSE
E4_OBESITY_HYPER	R18_SYMPTOMS_SIGNS_INVOLVI_SPEECH_VOICE	PGS002033	193	9592	7824	436704	0.576958595605508	1.78061461780324	2.4970722764243e-14	0.318177811912552	1.3746206634273	1.72621944142579e-211	-0.0411310668576578	0.959703336403711	0.574910636146462	0.947432253107369	FALSE
E4_OBESITY_HYPER	R18_ABNORMAL_FINDI_EXAMI_BLOOD_WO_DIAGNOSIS	PGS002033	170	9615	10309	434219	0.412351126832404	1.5103646727965	3.99991736751067e-07	0.317624459933724	1.37386022477758	2.73442240008212e-211	-0.0162846277692042	0.98384724995132	0.835627549188016	0.984684630415026	FALSE
E4_OBESITY_HYPER	R18_ABNORMAL_FINDI_EXAMI_URINE_WO_DIAGNOSIS	PGS002033	30	9755	836	443692	0.987419585830064	2.684298924923	3.69999989745924e-07	0.317283939111325	1.37339247640752	7.92832529179545e-214	0.0472347836109321	1.0483681198399	0.797976968802225	0.980225798405532	FALSE
E4_OBESITY_HYPER	R18_ABNORMAL_FINDI_EXAMI_OTHER_BODY_FLUIDS_SUBST_TISSU_WO_DIAGNOSIS	PGS002033	408	9377	19048	425480	0.318349551257861	1.37485676015306	4.71567731225525e-09	0.314981378962635	1.37023379554473	1.07378783428771e-202	0.0588373239823601	1.06060269208353	0.24675735201888	0.847429675311322	FALSE
E4_OBESITY_HYPER	R18_ABNORMAL_FINDI_DIAGNOST_IMAGI_FUNCTION_STUDI_WO_DIAGNOSIS	PGS002033	281	9504	14084	430444	0.542438935508665	1.72019720015904	1.71826080175299e-17	0.318252515334252	1.3747233561301	9.95233746652298e-210	-0.0373978325782943	0.963292829838252	0.542969106733827	0.940981772686659	FALSE
E4_OBESITY_HYPER	R18_LACK_EXPEC_NORMAL_PHYSIO_DEVELOPMENT	PGS002033	15	9770	880	443648	0.0267816541037065	1.02714350570783	0.91970889658525	0.317574129617253	1.37379107969774	1.46065706479122e-214	-0.0849056601619102	0.918598940789162	0.751114392038195	0.974696849907405	FALSE
E4_OBESITY_HYPER	ST19_INTRACRATRAUMA	PGS002033	513	9272	21363	423165	0.423177429024274	1.52680517148699	8.08379377235674e-19	0.317617744238578	1.37385099838212	9.80369895788065e-204	-0.0199226035193518	0.980274540170282	0.661437672758594	0.962290826314087	FALSE
E4_OBESITY_HYPER	ST19_INJURI_HEAD	PGS002033	692	9093	35855	408673	0.414891332555268	1.51420618683427	2.49319658962534e-23	0.319120159890586	1.37591664496694	9.19132372855758e-202	-0.0376297257399117	0.963069474716641	0.342705429960574	0.888236185740083	FALSE
E4_OBESITY_HYPER	ST19_INJURI_NECK	PGS002033	164	9621	5800	438728	0.715627957399888	2.04547074753939	1.88031866222665e-17	0.317029643961014	1.37304327376345	1.29099724274741e-210	-0.0197051980112542	0.980487680422855	0.80579674785623	0.980966501837435	FALSE
E4_OBESITY_HYPER	ST19_INJURI_THORAX	PGS002033	215	9570	10121	434407	0.533535913995362	1.70495022028481	3.26521706408843e-13	0.317008166894511	1.37301378513842	1.88148652395705e-209	-8.86165346422303e-05	0.999911387391687	0.998980048321037	0.999891678931414	FALSE
E4_OBESITY_HYPER	ST19_INJURI_ABDOMEN_LOWER_BACK_LUMBAR_SPINE_PELVIS	PGS002033	192	9593	8671	435857	0.481468073238808	1.61844866014053	1.12394200385692e-09	0.31591986319784	1.37152034196773	1.9773728258228e-208	0.046255440511458	1.04734191034364	0.521476149949209	0.936232263669916	FALSE
E4_OBESITY_HYPER	ST19_INJURI_SHOUL_UPPER_ARM	PGS002033	491	9294	24876	419652	0.464429060779553	1.59110550497348	2.17477841085046e-21	0.318402451312582	1.37492949207465	3.15641201503392e-205	-0.0337836216392205	0.966780672424132	0.467297364658045	0.925360363778245	FALSE
E4_OBESITY_HYPER	ST19_INJURI_ELBOW_FOREA	PGS002033	398	9387	20691	423837	0.323047926412656	1.38133155158519	1.23689822818402e-09	0.320078284474615	1.37723557627941	1.67682515977766e-209	-0.0699899189752072	0.932403219438542	0.174863091864878	0.805017180131577	FALSE
E4_OBESITY_HYPER	ST19_INJURI_WRIST_HAND	PGS002033	710	9075	34153	410375	0.504045846492112	1.65540525594134	7.77374720181418e-34	0.317980328548885	1.37434922551804	7.73815527510992e-200	-0.0346209094165544	0.96597153757038	0.375329774740921	0.900130991872469	FALSE
E4_OBESITY_HYPER	ST19_INJURI_HIP_THIGH	PGS002033	171	9614	9098	435430	0.361914608597811	1.43607630815489	7.11311596036289e-06	0.318569029913627	1.3751585449831	1.92534508431852e-212	-0.086533681562491	0.917104658746622	0.26406312323364	0.857002933475915	FALSE
E4_OBESITY_HYPER	ST19_INJURI_KNEE_LOWER_LEG	PGS002033	1192	8593	45085	399443	0.715653707328354	2.04552341894295	5.14548125921952e-102	0.31399281487818	1.3688799009432	1.10054445901941e-184	-0.00893168999793163	0.991108079055484	0.773548247564074	0.977058206829203	FALSE
E4_OBESITY_HYPER	ST19_INJURI_ANKLE_FOOT	PGS002033	602	9183	21288	423240	0.76306010469079	2.14482959147606	1.80048284403101e-65	0.318511392366938	1.37507928650241	1.02513019069359e-202	-0.0608101740080794	0.941001849432563	0.145222099500499	0.77854395713152	FALSE
E4_OBESITY_HYPER	ST19_INJURI_INVOLVI_MULTIPLE_BODY_REGIONS	PGS002033	19	9766	718	443810	0.673350680564952	1.96079632807835	0.00445477482645397	0.317517098343623	1.37371273287689	2.27061878100304e-214	-0.0227945652584729	0.977463268062363	0.920000047971415	0.993085819618008	FALSE
E4_OBESITY_HYPER	ST19_INJURI_UNSPE_PART_TRUNK_LIMB_BODY_REGION	PGS002033	53	9732	1667	442861	0.814357916068216	2.25772555754893	3.47595002153579e-08	0.317156860440431	1.37321795860599	3.52923123150062e-213	0.02144737714805	1.02167902525867	0.879614203630955	0.988831827340928	FALSE
E4_OBESITY_HYPER	ST19_EFFEC_FOREI_BODY_ENTERING_NATURAL_ORIFI	PGS002033	120	9665	6729	437799	0.358328219268824	1.43093520391888	0.000162937611470384	0.318064858810844	1.37446540452835	6.14343955214514e-213	-0.053622828022276	0.94778951874187	0.563816339355338	0.945511475165735	FALSE
E4_OBESITY_HYPER	ST19_BURNS_CORROSIO	PGS002033	80	9705	3454	441074	0.588475067308096	1.80123955093673	3.28908012559858e-07	0.318339040521677	1.3748423094723	3.87559284329093e-214	-0.13396209858557	0.874623213432019	0.232733539648588	0.838865187427186	FALSE
E4_OBESITY_HYPER	ST19_POISO_DRUGS_MEDICAM_BIOLO_SUBST	PGS002033	287	9498	7113	437415	1.00777897246265	2.73950972651975	1.39341635620008e-60	0.3216749306633	1.37943629062677	5.25416885119214e-214	-0.192491188470071	0.8249015868166	0.0014939886530146	0.17074148324234	FALSE
E4_OBESITY_HYPER	ST19_TOXIC_EFFEC_SUBST_CHIEF_NONME_SOURCE	PGS002033	85	9700	2965	441563	0.621560783092057	1.86183169069697	1.00139696280879e-07	0.317078971646498	1.3731110044807	2.61408998300873e-212	-0.00139861261457031	0.998602364988237	0.989590350192234	0.999140895308213	FALSE
E4_OBESITY_HYPER	ST19_OTHER_UNSPE_EFFEC_EXTER_CAUSES	PGS002033	196	9589	7400	437128	0.620130720450659	1.85917105764094	2.32972838581895e-15	0.316039257422397	1.37168410335131	1.3815066485066e-208	0.0319920637300325	1.03250931099997	0.659338319531024	0.961987217232375	FALSE
E4_OBESITY_HYPER	ST19_ALIQU_COMPLICATI_PRAECO_TRAUMAT	PGS002033	28	9757	729	443799	0.935600577896058	2.54874371731231	3.19599359375424e-05	0.316694628417131	1.37258335996775	4.12589992814199e-213	0.232295643480348	1.26149262577366	0.25888845760194	0.853433028747242	FALSE
E4_OBESITY_HYPER	ST19_COMPLICATIO_SURGI_MEDICAL_CARE_NOT_ELSEW_CLASSIFIED	PGS002033	702	9083	27958	416570	0.656194611207671	1.92744368843269	8.60233220106651e-54	0.31475450191717	1.36992295621209	4.31778195055703e-196	0.00800830367720129	1.00804045591207	0.838659683356813	0.984977968041508	FALSE
E4_OBESITY_HYPER	ST19_SEQUEL_INJURI_POISO_OTHER_CONSE_EXTER_CAUSES	PGS002033	151	9634	6261	438267	0.586565379573598	1.79780302824642	1.04301105953256e-11	0.318040919054873	1.37443250055583	3.28398745076753e-212	-0.0828400188306841	0.920498397851188	0.316938837983992	0.879066492446581	FALSE
E4_OBESITY_HYPER	VWXY20_ACCIDENTS	PGS002033	2434	7351	114470	330058	0.65471926164704	1.92460213189384	8.95845063972869e-141	0.320771698242978	1.37819090156986	6.86432771663788e-165	-0.0372042038499695	0.963479369062992	0.112363454446701	0.743111154190989	FALSE
E4_OBESITY_HYPER	VWXY20_EVENT_UNDET_INTENT	PGS002033	31	9754	1152	443376	0.744910114476224	2.10625210489818	0.000150654837361928	0.317207897516446	1.37328804542382	1.06555695396464e-213	0.00723543308123332	1.00726167207248	0.968133174738069	0.997326940394247	FALSE
E4_OBESITY_HYPER	VWXY20_COMPLICATIO_MEDICAL_SURGI_CARE	PGS002033	447	9338	17704	426824	0.677123692852715	1.96820841086474	2.92480395340648e-39	0.317591671330744	1.37381517855862	4.56057239596154e-205	-0.0375963939242878	0.963101576105801	0.436196879032224	0.918477127283745	FALSE
E4_OBESITY_HYPER	VWXY20_SEQUEL_EXTER_CAUSES_MORBIDI_MORTA	PGS002033	97	9688	4275	440253	0.653198812229253	1.92167809519118	6.97848216261094e-10	0.31821660230739	1.3746739865398	1.41457509562457e-213	-0.115357049277221	0.891047939080193	0.254248218667916	0.851030771600225	FALSE
E4_OBESITY_HYPER	Z21_PERSONS_ENCOUNTERI_HEALTH_SERVI_EXAM_INVES	PGS002033	3596	6189	161625	282903	0.712092127883459	2.03825108296853	9.39756603963098e-193	0.31707833887518	1.37311013561572	1.97394330101163e-136	-0.0110734720551366	0.988987613153512	0.599565030747359	0.951881705304812	FALSE
E4_OBESITY_HYPER	Z21_PERSONS_W_POTEN_HEALTH_HAZARDS_RELATED_FAMILY_PERSONAL_HISTORY_CERTA_CONDI_INFLUENCI_HEALTH_STATUS	PGS002033	582	9203	33111	411417	0.377687243942108	1.45890658964209	4.95535134508587e-17	0.322542933084424	1.38063416447031	1.9242471011249e-208	-0.0928252238340206	0.911352769120379	0.0298688062254666	0.555796625788874	FALSE
E4_OBESITY_HYPER	Z21_PERSONS_W_POTEN_HEALTH_HAZARDS_RELATED_COMMUNICAB_DISEA	PGS002033	108	9677	6437	438091	0.480577574020925	1.61700807438993	1.74779267987272e-06	0.318165016549769	1.37460307476975	2.74972962482103e-213	-0.0803097808201664	0.922830426936211	0.407873400750479	0.910665741114876	FALSE
E4_OBESITY_HYPER	Z21_PERSONS_ENCOUNTERI_HEALTH_SERVI_CIRCUMSTANC_RELATED_REPRODUCTION	PGS002033	1946	7839	75050	369478	0.572552821471965	1.77278688824442	1.06251925153539e-87	0.31626156073164	1.3719890671627	2.39962830978757e-171	0.00291678421978766	1.00292104217372	0.909040123635507	0.992043809967582	FALSE
E4_OBESITY_HYPER	Z21_PERSONS_ENCOUNTERI_HEALTH_SERVI_SPECIFIC_PROCED_HEALTH_CARE	PGS002033	802	8983	35623	408905	0.604478515855431	1.83029748885145	6.18911348008739e-53	0.319066203158137	1.37584240700349	3.98838107349731e-199	-0.0406741321666181	0.960141958354381	0.269127711166929	0.859770969723322	FALSE
E4_OBESITY_HYPER	Z21_PERSONS_ENCOUNTERI_HEALTH_SERVI_OTH_CIRCUMSTANC1	PGS002033	1192	8593	48922	395606	0.731584093053414	2.07837033337791	8.62477122620835e-105	0.315257089005982	1.37061163484855	3.68936735300748e-186	-0.000869161364052474	0.999131216247276	0.977625381401541	0.998151184138033	FALSE
E4_OBESITY_HYPER	ALCOHOL_RELATED	PGS002033	624	9161	19964	424564	0.834546675504352	2.30376945640844	5.8257213528955e-84	0.323187404025413	1.38152422984927	1.99030414517953e-208	-0.115362095631745	0.89104344254774	0.0055983792804422	0.32373611402147	FALSE
E4_OBESITY_HYPER	AUD_SWEDISH	PGS002033	579	9206	18239	426289	0.838511776003236	2.31292226774604	2.58109476010912e-79	0.323030558007286	1.3813075602672	3.06663964528226e-209	-0.119835413963319	0.887066423450047	0.0054412048629222	0.319518602876691	FALSE
E4_OBESITY_HYPER	OFFICIAL_TILASTOKESKUS	PGS002033	583	9202	18515	426013	0.846947720977335	2.33251648439082	3.76834176287758e-81	0.322538944401887	1.38062865756991	1.59587153490656e-208	-0.110433168542307	0.895446172162772	0.0101972722192597	0.406308277282089	FALSE
E4_OBESITY_HYPER	T2D_WIDE	PGS002033	952	8833	21315	423213	1.26170652323032	3.53144283735577	1.07412710572829e-250	0.318785389554756	1.37545610598132	1.43780374336319e-195	-0.115872692783942	0.890588594435448	0.000724719806129293	0.116498951613771	FALSE
E4_OBESITY_HYPER	C_STROKE	PGS002033	422	9363	23894	420634	0.259964813186255	1.29688445263123	6.13292499108905e-07	0.322433255921059	1.38048274873508	6.4553035066684e-212	-0.124483496823077	0.882952832772964	0.012525475689998	0.433748988173349	FALSE
E4_OBESITY_HYPER	DIALYSIS	PGS002033	54	9731	2298	442230	0.719515787254485	2.05343866870286	3.14141747972532e-07	0.317888134566267	1.37422252463005	4.34498635256055e-214	-0.105993861108763	0.899430169562963	0.43148858518855	0.917472144556401	FALSE
E4_OBESITY_HYPER	DM_NEUROPATHY	PGS002033	59	9726	1509	443019	0.877130319918453	2.40399111301859	1.01477078997361e-10	0.317882927380274	1.3742153688164	4.92187968732805e-214	-0.148108602358295	0.862337457974871	0.274874204134257	0.862008140191861	FALSE
E4_OBESITY_HYPER	T2D_INCLAVO	PGS002033	1834	7951	41809	402719	1.45604227249255	4.28895139285748	0	0.321549630721638	1.3792634581682	3.65725470601936e-179	-0.123038713953092	0.884229429881513	2.06155410988734e-06	0.00149937201863297	TRUE
E4_OBESITY_HYPER	KRA_PSY_ANYMENTAL	PGS002033	2492	7293	80009	364519	0.858359764819198	2.35928773155079	5.87253373925594e-268	0.341773546026371	1.40744154069405	7.25448762668973e-186	-0.10804674889415	0.897585634313793	3.60816507657584e-06	0.00226684023902339	TRUE
E4_OBESITY_HYPER	KRA_PSY_ANYMENTAL_SUICID_PREG_NERV	PGS002033	340	9445	9009	435519	0.840217516472032	2.3168708795554	1.00184312832976e-49	0.321573855222419	1.37929687054162	1.446901237501e-212	-0.14786957184598	0.86254360757628	0.00699703708742022	0.352715768083658	FALSE
E4_OBESITY_HYPER	KRA_PSY_SUBSTANCE	PGS002033	598	9187	18590	425938	0.861078020342255	2.36570960264663	1.37060166078263e-86	0.323866408724385	1.38246260983924	6.90216452010362e-210	-0.129984592001669	0.878108960717729	0.00223516966490106	0.20991985565827	FALSE
E4_OBESITY_HYPER	KRA_PSY_CHILDOTH	PGS002033	39	9746	1551	442977	0.429200222557775	1.53602855117576	0.0111742361399002	0.317564136034288	1.37377735067121	5.33378718996869e-214	-0.0498240785722923	0.951396780859503	0.755807099451486	0.975255700884428	FALSE
E4_OBESITY_HYPER	SLEEP	PGS002033	1280	8505	29133	415395	1.52201669624745	4.5814552885548	0	0.323386700054697	1.38179958958078	7.92263360532096e-194	-0.108222977530631	0.897427467958462	0.000323580665820298	0.0678731380674654	FALSE
E4_OBESITY_HYPER	MENINGITIS	PGS002033	33	9752	1295	443233	0.365140417807234	1.44071629616962	0.0384550120865864	0.317861597974846	1.37418605793225	1.43403083396215e-214	-0.119218379142032	0.887613943224122	0.508729453520117	0.933652982922918	FALSE
E4_OBESITY_HYPER	ENCEPHALITIS	PGS002033	19	9766	621	443907	0.576782076340218	1.78030033275864	0.0281739182800421	0.317030453958284	1.37304438592521	9.51157442809022e-214	0.227667526739871	1.25566778006438	0.351534549092383	0.891830758161231	FALSE
E4_OBESITY_HYPER	HYPOTHYROIDISM	PGS002033	1156	8629	40081	404447	0.662861137788743	1.94033596863232	1.31324545333756e-84	0.323072475536998	1.38136546248145	2.21613762374146e-196	-0.0663154151776666	0.935835640970145	0.0355267714949489	0.578478020607699	FALSE
E4_OBESITY_HYPER	I9_CVD_HARD	PGS002033	764	9021	36563	407965	0.472993270041992	1.60479058276668	1.16837377645664e-30	0.322489618009465	1.38056055781853	3.43360020339267e-204	-0.0879679106265136	0.91579026338762	0.0193030142673399	0.491441854172109	FALSE
E4_OBESITY_HYPER	FG_HYPERTENSION	PGS002033	2619	7166	86098	358430	0.942713171750378	2.5669365185191	1.38295447602587e-265	0.332504068743128	1.39445557285491	9.66364731964869e-173	-0.10543151681223	0.899936101229507	4.06650353171189e-06	0.00248705199520354	TRUE
E4_OBESITY_HYPER	FG_PULMHEART	PGS002033	172	9613	5028	439500	0.971856017344751	2.64284507643355	1.41707100683459e-34	0.319417732916125	1.37632614157042	1.37687540367133e-213	-0.15663234493905	0.855018352862882	0.0444562188154697	0.618754676870946	FALSE
E4_OBESITY_HYPER	FG_CARDMYO	PGS002033	73	9712	2719	441809	0.822998189238934	2.2773174408377	5.36421686457455e-12	0.318587486445979	1.37518392587549	1.2452455605903e-214	-0.171714811648055	0.842219330064615	0.146557618785583	0.779725318965541	FALSE
E4_OBESITY_HYPER	FG_DISVEINLYMPH	PGS002033	950	8835	38054	406474	0.22051068681093	1.2467132480558	2.09880780777354e-09	0.32105800329863	1.37858554108358	1.02786857545515e-198	-0.0485544267540822	0.952605490670093	0.159861527443653	0.79233865146174	FALSE
E4_OBESITY_HYPER	I9_HEARTFAIL_AND_CHD	PGS002033	222	9563	6376	438152	0.908205700066892	2.47986891039194	9.22677822137553e-37	0.318909993038505	1.375627503282	9.50802913758138e-212	-0.136786636304573	0.872156292771086	0.0438208342129162	0.615944608065784	FALSE
E4_OBESITY_HYPER	ASTHMA_ALLERG	PGS002033	186	9599	4961	439567	0.81387300475328	2.25663102627681	2.37838451888425e-26	0.31909104020834	1.37587657929479	8.1774920600586e-213	-0.120317250092553	0.886639105755018	0.106338951937315	0.734653693571652	FALSE
E4_OBESITY_HYPER	ASTHMA_NOS	PGS002033	152	9633	3871	440657	0.884145024607975	2.42091368478334	4.62757229285669e-24	0.316683221213557	1.37256770271925	2.52189774192841e-210	-0.00616856523430551	0.993850421304259	0.938933939630032	0.994905432339387	FALSE
E4_OBESITY_HYPER	ASTHMA_EOSINOPHIL_SUGG	PGS002033	55	9730	2362	442166	0.424267760355049	1.52847080288149	0.00428503187882783	0.316523190386818	1.37234806714973	3.09639841811937e-212	0.149625541493502	1.1613992654585	0.256433351455153	0.852122496996648	FALSE
E4_OBESITY_HYPER	BRONCHITIS	PGS002033	1229	8556	47253	397275	0.609212198113308	1.83898207441854	5.98259257904624e-77	0.31403205521173	1.36893361730102	3.20719598221537e-184	0.0103222958653252	1.01037575454172	0.738146043212259	0.973280866916347	FALSE
E4_OBESITY_HYPER	ASTHMA_PNEUMONIA	PGS002033	323	9462	8089	436439	0.98092535365167	2.66692294735402	1.23621527381907e-59	0.316403100724375	1.37218327222887	3.34909751928218e-206	-0.0282082634970396	0.972185874886065	0.613058966649349	0.954009866775898	FALSE
E4_OBESITY_HYPER	ASTHMA_SEPTICHE_PNEUMONIA	PGS002033	19	9766	642	443886	0.551687758283047	1.7361808000042	0.0414461709619355	0.316871186216479	1.37282572166001	1.59769244435909e-213	0.329170936462469	1.38981540541295	0.177482237129717	0.806678850613704	FALSE
E4_OBESITY_HYPER	ASTHMA_OPPORTUNIST_INFECTIONS	PGS002033	19	9766	848	443680	0.431704823479432	1.53988051149879	0.0605170311439914	0.318075560731248	1.37448011402642	4.25571719723843e-215	-0.288192448163407	0.749617315880927	0.189330428763721	0.814035639193118	FALSE
E4_OBESITY_HYPER	SMOKING	PGS002033	63	9722	2111	442417	0.882543198489958	2.41703890620287	7.49163657310682e-11	0.317177791854573	1.37324670230061	6.21634837102791e-213	-0.0301411858957081	0.97030852999833	0.8084202212293	0.981323286675403	FALSE
E4_OBESITY_HYPER	PULM_ANXIETY	PGS002033	756	9029	20710	423818	0.958714842309995	2.6083421874712	2.19877860818878e-128	0.322142793503208	1.38008182860701	3.41057713767121e-204	-0.073860014827993	0.928801703207567	0.0534726190624368	0.646141486786417	FALSE
E4_OBESITY_HYPER	COPD_INSUFFICIENCY	PGS002033	47	9738	1063	443465	1.47167195539368	4.35651295060629	1.27242373060786e-22	0.317914960225932	1.37425938955026	2.69779207745625e-214	-0.186193067996036	0.83011331119612	0.204691956587112	0.823813948913498	FALSE
E4_OBESITY_HYPER	COPD_EXCL	PGS002033	3352	6433	133962	310566	0.757010969588295	2.13189439033877	1.08522012989087e-231	0.318483520500769	1.37504096101067	9.17397278278168e-143	-0.0226761639158563	0.9775790078774	0.28951146322749	0.868428518766171	FALSE
E4_OBESITY_HYPER	PNEUMONIA	PGS002033	875	8910	35196	409332	0.578119786763881	1.78268345267783	9.65754027636256e-54	0.317334001897196	1.37346123398207	2.21384722367846e-195	-0.0145572206104296	0.985548223447958	0.680460339421517	0.964906336594036	FALSE
E4_OBESITY_HYPER	SEPTICHE_PNEUMONIA	PGS002033	19	9766	642	443886	0.551687758283047	1.7361808000042	0.0414461709619355	0.316871186216479	1.37282572166001	1.59769244435909e-213	0.329170936462469	1.38981540541295	0.177482237129717	0.806678850613704	FALSE
E4_OBESITY_HYPER	ACUTE_RESPIRATORY_INFECTIONS	PGS002033	1892	7893	72904	371624	0.612524392389076	1.84508323886184	1.49559313127145e-109	0.316415702680049	1.3722005645306	1.40571873586381e-172	-0.012410677312691	0.987666017536781	0.630310156166633	0.957001785460726	FALSE
E4_OBESITY_HYPER	CARDIAC_ARRHYTM	PGS002033	890	8895	45233	399295	0.470003263054293	1.5999994140938	1.06442995440677e-34	0.319365240214172	1.37625389638867	1.23431575425371e-197	-0.031710781611581	0.968786732502414	0.367897210605132	0.896668468431107	FALSE
E4_OBESITY_HYPER	ILD_FOR_EXCL	PGS002033	146	9639	5724	438804	0.500329524824407	1.64926465481171	4.26499610726223e-09	0.319148106233371	1.37595509734244	8.4323566920856e-214	-0.123171480429831	0.884112041648262	0.143986930731761	0.777008321722765	FALSE
E4_OBESITY_HYPER	PULM_PNEUMONIA_SEPSIS	PGS002033	881	8904	35415	409113	0.577504576533821	1.78158706486986	5.71638854960273e-54	0.317315986898394	1.37343649130246	3.07205421697045e-195	-0.0138552509056203	0.986240291320368	0.694310880373934	0.967596588297244	FALSE
E4_OBESITY_HYPER	ILD_HOSPITAL_PNEUMONIA_SEPSIS	PGS002033	21	9764	1268	443260	0.2781492514835	1.32068329644128	0.247844685736887	0.317148445916377	1.37320640367906	7.66210565698678e-214	0.129865896371386	1.13867567254581	0.553991282938455	0.943300752316935	FALSE
E4_OBESITY_HYPER	ILD_DIFF_DG	PGS002033	3362	6423	134501	310027	0.752812788697182	2.12296307280834	1.20835125219533e-229	0.31779896499674	1.3740999912623	6.5022272518235e-142	-0.0209870565318229	0.979231639140992	0.326501081872009	0.88209713816447	FALSE
E4_OBESITY_HYPER	CIRRHOSIS_BROAD	PGS002033	70	9715	2143	442385	1.00003149569252	2.71836744397594	1.49110969541633e-15	0.317640017294032	1.37388159858237	1.86320147436001e-213	-0.0694133151078542	0.932941001769588	0.571901743538333	0.947132236233744	FALSE
E4_OBESITY_HYPER	NEURODEGOTH	PGS002033	61	9724	4645	439883	-0.0311417121392695	0.9693381963528	0.812683409034593	0.318224249826447	1.3746844994255	1.65297874245433e-214	-0.130982925639353	0.87723275245156	0.326198161125858	0.88209713816447	FALSE
E4_OBESITY_HYPER	IBD_BACT_INTEST_INFECTIONS	PGS002033	68	9717	3509	441019	0.306574454376088	1.35876262953506	0.017571905410897	0.317061463902501	1.3730869646152	1.00073716854759e-212	0.0586242628306428	1.06037674292379	0.635135931904256	0.957861407764514	FALSE
E4_OBESITY_HYPER	IBD_PULM	PGS002033	47	9738	2793	441735	0.260284191361669	1.29729871537116	0.104840525469022	0.316811607744835	1.37274393323811	7.93784601472607e-213	0.123517310059878	1.13146959017892	0.399971848850915	0.907883497775096	FALSE
E4_OBESITY_HYPER	THYROTOXICOSIS	PGS002033	125	9660	6635	437893	0.134156695421512	1.14357199810233	0.146178670689371	0.318890868005751	1.37560119461252	7.76605979638809e-214	-0.112857078018393	0.893278320100725	0.205661871915045	0.824927518984774	FALSE
E4_OBESITY_HYPER	THYROIDITIS	PGS002033	47	9738	1765	442763	0.368589344546494	1.44569379971571	0.0143748205871024	0.317628814675235	1.37386620759676	6.83421370457236e-214	-0.0315287694029588	0.968963079563453	0.826723077606592	0.983526595216447	FALSE
E4_OBESITY_HYPER	RHEUMA_ARHTROPAT_REACTIVE	PGS002033	58	9727	1910	442618	0.720249489297391	2.05494583368647	2.53015735242276e-07	0.317389508645523	1.37353747246498	2.31164159989479e-213	-0.0355529678823881	0.965071615076372	0.789306812765084	0.97894234184916	FALSE
E4_OBESITY_HYPER	RHEUMA_SEROPOS	PGS002033	142	9643	7877	436651	0.135590562955493	1.14521290500361	0.124732968509712	0.318245809256488	1.37471413715928	1.17547140548753e-212	-0.0601914560029422	0.941584244370213	0.477891511606437	0.927538544283481	FALSE
E4_OBESITY_HYPER	JUVEN_ARTHR	PGS002033	36	9749	1570	442958	0.255986147156052	1.29173483361469	0.133142787103926	0.317887638112331	1.37422184239204	1.98167462344621e-214	-0.112341165615098	0.893739292366089	0.480994227653272	0.928351858324733	FALSE
E4_OBESITY_HYPER	PSOR_ENTE_ARTHR	PGS002033	99	9686	3161	441367	0.780223740473328	2.18196040374154	8.15578687136518e-13	0.316628145808184	1.37249211007828	1.95175174165917e-211	0.042569394554261	1.04348846627822	0.671472525136342	0.96364221173769	FALSE
E4_OBESITY_HYPER	GOUT	PGS002033	163	9622	4906	439622	1.09645971959319	2.99354923812135	7.15509257856553e-40	0.318082170013556	1.37448919838354	5.41960315018695e-212	-0.0862146113701419	0.917397326194739	0.277942134638987	0.863048867282309	FALSE
E4_OBESITY_HYPER	ARTHRO_SPEC	PGS002033	13	9772	572	443956	0.0217364923444973	1.02197445089473	0.953175810693561	0.316812315715988	1.37274490510156	1.42687157849607e-213	0.52541182872505	1.69115517126441	0.0879128892499536	0.70791230019972	FALSE
E4_OBESITY_HYPER	RHEU_ARTHRITIS_OTH	PGS002033	228	9557	9012	435516	0.562270417818253	1.75465177393222	4.28025901914066e-15	0.316479444214766	1.3722880334882	1.75621435120615e-208	0.0174981197332536	1.01765210869154	0.795083347624804	0.979932860530026	FALSE
E4_OBESITY_HYPER	COX_ARTHROSIS	PGS002033	312	9473	15842	428686	0.416623236020134	1.5168309180102	1.57662800013466e-11	0.318134650175733	1.3745613336924	7.40212709013429e-209	-0.0492256660515059	0.951966278985815	0.397670251768699	0.907386115254295	FALSE
E4_OBESITY_HYPER	KNEE_ARTHROSIS	PGS002033	938	8847	33735	410793	0.780690815346423	2.18297978066436	3.90652516377181e-95	0.325392218141383	1.38457359437848	5.63688498496472e-204	-0.153832144915262	0.857415930556824	8.65258037782752e-06	0.00467242234242277	TRUE
E4_OBESITY_HYPER	SLE_STRICT	PGS002033	25	9760	852	443676	0.490166498402314	1.63258802062463	0.0276833780573448	0.31700742427768	1.37301276551565	1.42749185465177e-213	0.170038790840066	1.18535083118308	0.403568376676799	0.90927632129743	FALSE
E4_OBESITY_HYPER	SLE_FG	PGS002033	29	9756	908	443620	0.525639997664584	1.69154108437144	0.0100910123440916	0.317040434195259	1.37305808930194	1.56649928643429e-213	0.125605589365992	1.13383488354661	0.502855617009689	0.932689536664195	FALSE
E4_OBESITY_HYPER	NECROVASC_FG	PGS002033	21	9764	1227	443301	0.213587160984968	1.2381114085751	0.351034974684409	0.317489506998279	1.37367483081736	2.60220141454937e-214	-0.0257441364915357	0.974584418298893	0.908302748233225	0.991929310493756	FALSE
E4_OBESITY_HYPER	OTHER_SYSTCON_FG	PGS002033	155	9630	6600	437928	0.43739918832603	1.54867416632914	3.41048045665858e-07	0.317290551721589	1.37340155814674	5.54658261873278e-211	-0.00936335901896981	0.99068034072859	0.905554015296238	0.991428604359967	FALSE
E4_OBESITY_HYPER	SPONDYLOPATHY_FG	PGS002033	98	9687	4446	440082	0.440866600756868	1.55405337896968	1.87863233512457e-05	0.318887926690941	1.3755971485423	2.12040039373237e-214	-0.143806871018382	0.866054992227511	0.149848137035489	0.782918019305532	FALSE
E4_OBESITY_HYPER	PAIN	PGS002033	3841	5944	149617	294911	0.759351718606511	2.1368904650372	4.49081517999541e-240	0.316906166311194	1.37287374407369	1.40761401559415e-130	-0.0291294666400628	0.97129070658175	0.161163809501405	0.792789207740339	FALSE
E4_OBESITY_HYPER	BLEEDING	PGS002033	454	9331	21667	422861	0.482236626113792	1.61969300162115	2.32123308404742e-21	0.3187627240806	1.3754249309698	2.03217733565377e-206	-0.0443248337554265	0.956643157007245	0.35547736383631	0.892714847278811	FALSE
E4_OBESITY_HYPER	MYELOPROF	PGS002033	30	9755	1476	443052	0.452498128819073	1.57223492907741	0.0136480720739832	0.318058067429588	1.37445607004146	8.10744741674515e-215	-0.165830340013158	0.847189956233942	0.346374236230416	0.889979310929019	FALSE
E4_OBESITY_HYPER	MYELOPROF_NONCML	PGS002033	27	9758	1284	443244	0.487208464358802	1.62776590518752	0.0117958976506788	0.317972600646431	1.37433860472233	9.34822800630804e-215	-0.150992000812417	0.859854576769749	0.405986476907199	0.910004381490619	FALSE
E4_OBESITY_HYPER	AB1_SEPSIS_IMPLICIT	PGS002033	768	9017	21557	422971	0.879722430938037	2.410230608112	7.19447696456621e-104	0.312719203187551	1.36713758924807	3.13192121543876e-192	0.021151408494047	1.02137668503656	0.575808377998075	0.947747274241733	FALSE
E4_OBESITY_HYPER	AB1_SEPSIS_BACT_IMPL	PGS002033	260	9525	6601	437927	1.11880390157193	3.06119052749339	9.6331325028348e-62	0.316069987575796	1.3717262560619	3.30860462532609e-207	0.000172096955641871	1.00017211176517	0.997797447306776	0.999744970172608	FALSE
E4_OBESITY_HYPER	AB1_SEPSIS_BACT	PGS002033	299	9486	8203	436325	1.01315076606866	2.75426540409681	2.9090611334738e-59	0.316683088609628	1.37256752071139	3.88584782189137e-207	-0.015216185225461	0.984898995974758	0.793669482855546	0.979543463860687	FALSE
E4_OBESITY_HYPER	AB1_SEPSIS_VIRAL_IMPL	PGS002033	136	9649	3642	440886	0.869233132319599	2.38508111040981	1.24148882755281e-18	0.314175874283542	1.36913051022137	2.16073026040385e-207	0.173291556357858	1.18921277709037	0.0420477487237946	0.608503355328413	FALSE
E4_OBESITY_HYPER	AB1_SEPSIS_VIRAL	PGS002033	136	9649	3652	440876	0.867433105010615	2.38079176090821	1.44354647941527e-18	0.314167356316827	1.36911884806292	2.22472382262707e-207	0.174674463557323	1.19085848567035	0.0403034126693879	0.601087966155978	FALSE
E4_OBESITY_HYPER	AB1_SEPSIS_FUNGAL	PGS002033	17	9768	516	444012	0.953706888590783	2.59531238407052	0.00011159517311454	0.317689102914608	1.37394903806837	1.1932654423401e-214	-0.170776361302864	0.843010082068352	0.48111844703381	0.928361820844225	FALSE
E4_OBESITY_HYPER	C3_HEAD_AND_NECK	PGS002033	16	9769	1853	442675	-0.213270486884129	0.807937571142004	0.395107968554134	0.318123749721908	1.37454635043171	3.10401325576083e-215	-0.376051008115417	0.686567311644447	0.124289465807435	0.756765270334651	FALSE
E4_OBESITY_HYPER	K11_LICHEN_PLANUS_WIDE	PGS002033	93	9692	4201	440327	0.538495204671226	1.713426564971	2.89341040580958e-07	0.319812867415972	1.37687008296992	8.0559466119334e-216	-0.25808115525497	0.772532534488033	0.0135141889733798	0.44366624745753	FALSE
E4_OBESITY_HYPER	IBD_TUBERCULOSIS	PGS002033	32	9753	2153	442375	-0.313184926695381	0.731114697441882	0.0852973488841759	0.317409012349793	1.37356426179489	6.05555077826535e-214	-0.00363980383808619	0.99636681221842	0.983631190124943	0.998790008136423	FALSE
E4_OBESITY_HYPER	AB1_TUBERCULOSIS	PGS002033	34	9751	2245	442283	-0.290392705679301	0.747969777916173	0.09848142481386	0.317518584173347	1.37371477398162	4.66785035644945e-214	-0.033495260101211	0.967059494984669	0.846762194924747	0.985854146324375	FALSE
E4_OBESITY_HYPER	AB1_OTHER_BACTERIAL	PGS002033	705	9080	25689	418839	0.791866707490505	2.20751336423337	7.81240054988901e-83	0.322026977747554	1.37992200264253	6.65162025704889e-205	-0.0892257727717641	0.914639049668185	0.0215993708600396	0.508969062818572	FALSE
E4_OBESITY_HYPER	AB1_SEXUAL_TRANSMISSION	PGS002033	250	9535	10916	433612	0.317757804537693	1.37404343383986	2.5050012374563e-06	0.317485198376612	1.37366891218497	2.99703638503644e-209	-0.00945443992633836	0.990590112773329	0.882344090993113	0.988929915250729	FALSE
E4_OBESITY_HYPER	CD2_BENIGN_COLORECANI	PGS002033	253	9532	13515	431013	0.419902584711502	1.52181330051588	8.0936191929739e-10	0.316670670824667	1.3725504765689	3.36620947758955e-208	0.0178478153498666	1.01800803940327	0.780411185769484	0.978026530595167	FALSE
E4_OBESITY_HYPER	CD2_BENIGN_OTHERDIGESTIVE	PGS002033	67	9718	3302	441226	0.42524753553732	1.5299690945156	0.000714532597125048	0.318043796815927	1.37443645584985	4.40263477195931e-214	-0.0897584780007053	0.914151946416576	0.475484424112769	0.92712132031077	FALSE
E4_OBESITY_HYPER	C3_DIGESTIVE_ORGANS	PGS002033	71	9714	8013	436515	-0.206594479668068	0.813349412844154	0.100485802560035	0.317124157658325	1.3731730512926	1.01952140510964e-212	0.0434317144823097	1.04438867525566	0.715974245759454	0.969823312553137	FALSE
E4_OBESITY_HYPER	C3_SKIN	PGS002033	165	9620	16656	427872	-0.283014775212753	0.753508654526787	0.000560733319787643	0.317278957296723	1.37338563443787	6.48672408371905e-211	7.31059427206608e-05	1.00007310861503	0.999262618328342	0.999891678931414	FALSE
E4_OBESITY_HYPER	C3_URINARY_TRACT	PGS002033	34	9751	1817	442711	0.514606525239914	1.67298009683093	0.0032053716064198	0.318042238990576	1.37443431471956	9.40889880368791e-215	-0.198052038163007	0.820327163708437	0.246668387242921	0.847405035568088	FALSE
E4_OBESITY_HYPER	C3_CANCER_WIDE	PGS002033	873	8912	68069	376459	-0.0198861492575664	0.980310276006348	0.604042421787532	0.32059120778548	1.37794217371069	8.77224062550815e-200	-0.0360688203554387	0.964573908879587	0.31332171084155	0.877570126922565	FALSE
E4_OBESITY_HYPER	D3_IMMUDEF	PGS002033	32	9753	1065	443463	0.596617912809677	1.81596664516345	0.00346547154821298	0.316593802665797	1.37244497519571	7.01947874654131e-213	0.27617478472602	1.31807822383626	0.130714725916242	0.76222920786515	FALSE
E4_OBESITY_HYPER	D3_NUTRIANAEMIA	PGS002033	217	9568	10605	433923	0.29642699622939	1.34504436310278	2.55130238574615e-05	0.319814324141692	1.37687208869345	4.56063886644408e-213	-0.108893581418504	0.896825851355128	0.113353853965796	0.743962709449672	FALSE
E4_OBESITY_HYPER	D3_HAEMOLYTICANAEMIA	PGS002033	11	9774	664	443864	0.160716064875396	1.17435148183745	0.597863250892239	0.317630628465971	1.37386869950482	1.05849833745362e-214	-0.157846604455287	0.853980768767028	0.60026936536582	0.951936234736071	FALSE
E4_OBESITY_HYPER	D3_APLASTICANDOTHANAEMIA	PGS002033	145	9640	7957	436571	0.381102107781601	1.46389707306132	9.34351397159297e-06	0.318798344917582	1.37547392562966	3.2613692316195e-213	-0.0917779343634217	0.912307719246803	0.261540839062381	0.854916757262798	FALSE
E4_OBESITY_HYPER	D3_COAGDEF_PURPUR_HAEMORRHAGIC	PGS002033	106	9679	4224	440304	0.489214664955561	1.63103480805894	2.72878279862292e-06	0.316747443171003	1.37265585453445	1.76121224569593e-211	0.058699355233014	1.06045637215057	0.551752713281999	0.942738560103542	FALSE
E4_OBESITY_HYPER	D3_BLOODOTHER	PGS002033	86	9699	4693	439835	0.256282479388298	1.29211767300243	0.0284164868185925	0.316505571273062	1.37232388780603	1.36763364245174e-211	0.108602608775206	1.11471928265064	0.320858121483509	0.880740599171553	FALSE
E4_OBESITY_HYPER	D3_IMMUNEMECHANISM	PGS002033	146	9639	5061	439467	0.632303146997833	1.88193997613801	2.82517754168312e-13	0.318081936213581	1.37448887702804	2.23309688969748e-212	-0.0592479378188061	0.94247306547017	0.481201007078646	0.928361820844225	FALSE
E4_OBESITY_HYPER	E4_DIABETES	PGS002033	2271	7514	51122	393406	1.12495042685622	3.08006415667005	0	0.322083116482257	1.37999947189224	4.06091693991507e-170	-0.0846861979989787	0.918800560622727	0.000438542617937181	0.0829127981671606	FALSE
E4_OBESITY_HYPER	E4_DM1_STRICT	PGS002033	76	9709	4043	440485	-0.610822640471874	0.542904070461679	5.97876580752283e-07	0.316523342263198	1.372348275577	5.64502556195318e-212	0.0875854806938637	1.0915355656727	0.461516751967816	0.924004991221354	FALSE
E4_OBESITY_HYPER	E4_ENDOGLAND	PGS002033	321	9464	11555	432973	0.580071618545294	1.78616634880492	5.07554756987404e-23	0.319770642430233	1.37681194587773	8.5560955215707e-211	-0.0801032563193324	0.923021033711295	0.162117682899423	0.793855293434529	FALSE
E4_OBESITY_HYPER	E4_LIPOPROT	PGS002033	530	9255	23253	421275	0.704182616852226	2.02219310264562	8.47799948515192e-49	0.320687630674288	1.37807504528152	2.47233405915136e-207	-0.0879195452148092	0.915834557031876	0.0501325221634261	0.635797930567585	FALSE
E4_OBESITY_HYPER	F5_DEPRESSIO	PGS002033	1365	8420	36398	408130	1.01627551699379	2.76288525790067	5.03189461098604e-235	0.323443624134736	1.38187824949002	6.99451174300532e-192	-0.0694448051473842	0.932911623883122	0.0173805406650128	0.475157378312501	FALSE
E4_OBESITY_HYPER	F5_MOOD	PGS002033	1533	8252	41081	403447	0.997152754109465	2.71055321953984	4.12604042739552e-251	0.326578054945516	1.38621644658952	1.00376888885158e-191	-0.0811944536919222	0.922014384910613	0.00354086663765104	0.265630636736607	FALSE
E4_OBESITY_HYPER	F5_ORGANIC	PGS002033	97	9688	6549	437979	0.196048274057479	1.21658563344158	0.0574224879441161	0.319316250834956	1.37618647621609	3.58928925976388e-215	-0.195255868458283	0.822624147553287	0.0630369184589546	0.663161132183172	FALSE
E4_OBESITY_HYPER	F5_SUBSTANCE	PGS002033	615	9170	19219	425309	0.85701544916614	2.35611823500243	1.45689604853747e-87	0.32319709445794	1.38153761748147	1.22072596788582e-208	-0.115859282606808	0.890600537466332	0.00572624435376062	0.326432413073387	FALSE
E4_OBESITY_HYPER	F5_PERSOBEH	PGS002033	437	9348	9217	435311	1.10969814840675	3.03344260674277	3.98893217795867e-107	0.321760297486027	1.37955405374651	1.30789794314432e-210	-0.131486766284919	0.876790878261688	0.00638363692372214	0.342458542597433	FALSE
E4_OBESITY_HYPER	F5_PSYCHDEV	PGS002033	110	9675	3705	440823	0.63679943222059	1.89042076678195	6.25375188763855e-10	0.317011589224348	1.3730184840525	1.09386544548785e-211	0.0207338135789413	1.02095025237074	0.827250496511061	0.983545134142764	FALSE
E4_OBESITY_HYPER	G6_XTRAPYR	PGS002033	133	9652	7454	437074	0.32977739976633	1.39065853309264	0.000198364233141988	0.319711047801035	1.37672989772518	1.00338666057789e-214	-0.161236634880625	0.851090649542152	0.0610039997207466	0.658847277519162	FALSE
E4_OBESITY_HYPER	G6_MIGRAINE_NO_AURA_TRIPTAN	PGS002033	162	9623	4289	440239	0.815033843895189	2.25925213294823	2.56160070080821e-22	0.317413236201325	1.37357006353865	3.65033796830223e-211	-0.0314983917103989	0.968992514873072	0.695562970166986	0.967632513697213	FALSE
E4_OBESITY_HYPER	G6_MIGRAINE_WITH_AURA_TRIPTAN	PGS002033	138	9647	3798	440730	0.770500658343523	2.16084782950729	1.14896116555656e-16	0.316250123997539	1.37197337617828	4.50365547053822e-210	0.0450076938193302	1.04603590788905	0.595889580812444	0.951331709263706	FALSE
E4_OBESITY_HYPER	G6_HEADACHE	PGS002033	396	9389	13244	431284	0.684802240326453	1.98337956425557	3.42226777564613e-36	0.317507625433499	1.37369971988127	2.84293018431971e-206	-0.0334177590547584	0.967134446011866	0.521451996684646	0.936218846177023	FALSE
E4_OBESITY_HYPER	G6_OTHNEU	PGS002033	397	9388	18583	425945	0.447193342316155	1.56391664132343	1.59514078091973e-16	0.318524851837158	1.37509779446567	2.00581195078604e-207	-0.041745240628857	0.959114092753879	0.415850570340074	0.913280653628194	FALSE
E4_OBESITY_HYPER	H7_LIDLACRIMALORBIT	PGS002033	458	9327	24279	420249	0.30984030684415	1.36320740185698	9.21937199082953e-10	0.318981522313245	1.37572590443886	8.17332476449402e-207	-0.0399934426765008	0.960795739380147	0.408224880428154	0.910715391293125	FALSE
E4_OBESITY_HYPER	H7_CONJUNCTIVA	PGS002033	762	9023	31007	413521	0.433629810972841	1.54284761712915	9.60598460383137e-28	0.318020397704619	1.37440429563449	5.11531349270587e-199	-0.00792250606387355	0.992108794273711	0.835486235975207	0.984684630415026	FALSE
E4_OBESITY_HYPER	H7_IRIDOCYCLITIS	PGS002033	125	9660	6181	438347	0.341689851319737	1.40732375021649	0.000313954426052297	0.31707192668151	1.37310133099583	2.15264338195073e-211	0.0243368271731957	1.02463538481362	0.782679611858328	0.978359872172269	FALSE
E4_OBESITY_HYPER	H7_MACULADEGEN	PGS002033	98	9687	8642	435886	0.00416326538803939	1.00417194381674	0.967806422046035	0.319587932762657	1.37656041200432	1.93409434010959e-215	-0.215387223240707	0.806229189046446	0.0358491407788351	0.580252426317208	FALSE
E4_OBESITY_HYPER	H7_GLAUCOMA	PGS002033	201	9584	13176	431352	0.11234931764242	1.11890364517053	0.12551349509558	0.320040093153654	1.37718297883787	8.13184388294599e-214	-0.128452325864261	0.879455488699353	0.0739888940954522	0.683781160493396	FALSE
E4_OBESITY_HYPER	H7_VITREOUS	PGS002033	167	9618	10722	433806	0.194095133804223	1.21421179004855	0.0182516416435446	0.31761957383498	1.37385351197726	2.61343162855982e-211	-0.0124347716324347	0.98764222068264	0.874129796310408	0.988415814906121	FALSE
E4_OBESITY_HYPER	H7_OPTNERVE	PGS002033	45	9740	2308	442220	0.0418070987294208	1.04269332248301	0.813018885310906	0.316213960612153	1.37192376187345	5.10333570169416e-212	0.239288326499541	1.27034475784289	0.101389623768015	0.728320952227053	FALSE
E4_OBESITY_HYPER	H7_OCUMUSCLE	PGS002033	361	9424	14505	430023	0.418335525107917	1.51943039593284	3.16609305676454e-14	0.321095414506555	1.37863711659864	1.78253889686005e-211	-0.104500117188526	0.900774691846419	0.050558013172037	0.63706252944541	FALSE
E4_OBESITY_HYPER	H7_STRABISMUS	PGS002033	226	9559	8425	436103	0.400680450037565	1.49284015525773	6.55031335020617e-09	0.319524050167656	1.37647247656183	2.03322450381157e-212	-0.0945999091555985	0.909736839046049	0.157251958448634	0.790124916780107	FALSE
E4_OBESITY_HYPER	H7_VISUALDISTBLIND	PGS002033	279	9506	12429	432099	0.482303684490863	1.61980161924702	1.03713034278735e-13	0.31646751585645	1.37227166444245	2.66004859238937e-207	0.014336769276412	1.01444003365543	0.81287565926593	0.981800079911856	FALSE
E4_OBESITY_HYPER	H8_EXTERNAL	PGS002033	195	9590	7277	437251	0.648746896287545	1.9131419610188	1.5231964415257e-16	0.315581015525294	1.37105568422055	5.38031645321528e-208	0.0615466340194783	1.06348008972364	0.395935987955281	0.906911995281771	FALSE
E4_OBESITY_HYPER	H8_MIDDLEMASTOID	PGS002033	673	9112	26545	417983	0.365889093265608	1.44179532897533	3.73350902318629e-17	0.314089603579125	1.36901239946263	5.66411087871675e-196	0.0366196735619667	1.03729843378847	0.36347817919829	0.894879734936249	FALSE
E4_OBESITY_HYPER	H8_INNER	PGS002033	278	9507	14318	430210	0.283696785871605	1.32803019218066	9.01449759099601e-06	0.318280795302119	1.37476223381217	7.81785126536645e-210	-0.0365234100501441	0.964135523171191	0.553852800572653	0.943300752316935	FALSE
E4_OBESITY_HYPER	H8_OTHEREAR	PGS002033	517	9268	32541	411987	0.23235866098284	1.26157212439322	1.15197082986165e-06	0.32072470061427	1.37812613138761	1.60722305011794e-207	-0.0662017744239523	0.93594199608076	0.141943535356189	0.774210065398553	FALSE
E4_OBESITY_HYPER	I9_ISCHHEART	PGS002033	912	8873	41564	402964	0.487747391719392	1.62864338919929	2.80512597355265e-37	0.325706487124297	1.38500879129462	4.88799093715391e-205	-0.111236934609038	0.894726732084497	0.00143805204956081	0.16729372727647	FALSE
E4_OBESITY_HYPER	I9_CEREBVASC	PGS002033	345	9440	19744	424784	0.219382314730202	1.24530728500792	0.000135511695683959	0.320194071086525	1.37739505095293	1.09884810451181e-210	-0.0855943629680158	0.917966516921998	0.118175427368138	0.749951945132075	FALSE
E4_OBESITY_HYPER	I9_HYPERTENSION	PGS002033	2619	7166	86098	358430	0.942713171750378	2.5669365185191	1.38295447602587e-265	0.332504068743128	1.39445557285491	9.66364731964869e-173	-0.10543151681223	0.899936101229507	4.06650353171189e-06	0.00248705199520354	TRUE
E4_OBESITY_HYPER	I9_PULMHEART	PGS002033	179	9606	5467	439061	0.918953724289999	2.50666635332423	5.7845881756471e-32	0.319030090496086	1.37579272256873	6.48604612346297e-213	-0.12566354976074	0.881911516214003	0.0990952672058113	0.725355033301133	FALSE
E4_OBESITY_HYPER	I9_OTHHEART	PGS002033	1368	8417	62898	381630	0.594998385523932	1.81302801786745	3.19293066339144e-76	0.324623906896269	1.38351021946999	4.00210686711906e-193	-0.0664389652340799	0.935720025566201	0.0225644740216598	0.51604654065858	FALSE
E4_OBESITY_HYPER	I9_DOAAC	PGS002033	263	9522	16118	428410	0.232077708813663	1.26121773275418	0.000504109202343712	0.31758653487843	1.37380812204059	3.90961317453603e-209	-0.0181187651034545	0.982044392828174	0.772497677056719	0.976796703100461	FALSE
E4_OBESITY_HYPER	FG_DOAAC	PGS002033	189	9596	11934	432594	0.301245563916709	1.35154119053962	0.000100015878914636	0.318537777032416	1.37511556798803	5.14208343913023e-212	-0.0732158117225125	0.929400232915798	0.320994136923182	0.880740599171553	FALSE
E4_OBESITY_HYPER	J10_INFLUPNEU	PGS002033	973	8812	39335	405193	0.578468636928199	1.78330545057895	6.07012794185283e-59	0.317722084561438	1.3739943539176	8.99979450533376e-194	-0.0194756789584682	0.980712746854063	0.564454034434932	0.94568598870795	FALSE
E4_OBESITY_HYPER	J10_PNEUMOPROBBAC	PGS002033	841	8944	33917	410611	0.579571740397453	1.78527370640355	4.2777288336243e-52	0.317268767141154	1.37337163949591	4.47563419930728e-196	-0.0140837500876545	0.98601496196528	0.69588187252467	0.967632513697213	FALSE
E4_OBESITY_HYPER	J10_LOWCHRON	PGS002033	1679	8106	54779	389749	0.707073070327078	2.02804661330072	2.90709339968416e-136	0.319037550805399	1.37580298644628	6.88063642417783e-180	-0.0466704434884283	0.954401875121068	0.0831411363776745	0.700613284147556	FALSE
E4_OBESITY_HYPER	K11_TEETH_HARD	PGS002033	249	9536	13994	430534	0.460820567468853	1.58537435802376	2.97633924153373e-12	0.320151944794215	1.37733702762855	7.5234811652829e-213	-0.10718469069806	0.898359738980242	0.0971445069349317	0.723119252678744	FALSE
E4_OBESITY_HYPER	HYPOT_THYRO_INCL	PGS002033	1156	8629	40085	404443	0.662785408191879	1.94018903333538	1.37243545338964e-84	0.323074183071991	1.38136782121333	2.20195835821679e-196	-0.0663412440258489	0.93581146972561	0.0354593132622641	0.577956608086249	FALSE
E4_OBESITY_HYPER	K11_OESSTODUO	PGS002033	1042	8743	42981	401547	0.566791863453924	1.76260329918577	9.52978791523619e-58	0.317689118139538	1.37394905898665	2.8880113488553e-192	-0.0222067778586322	0.978037977542086	0.498826567895445	0.931906132402781	FALSE
E4_OBESITY_HYPER	K11_INTESTOTH	PGS002033	1235	8550	57202	387326	0.389625712331075	1.4764280816274	1.33423199179444e-32	0.320362159248265	1.37762659421433	2.11069241881815e-191	-0.0343344157957048	0.966248321900396	0.262491946483021	0.855599502166207	FALSE
E4_OBESITY_HYPER	L12_INFECT_SKIN	PGS002033	505	9280	16457	428071	0.767644038497255	2.15468391688193	6.11542324523731e-57	0.318040883830104	1.37443245214177	2.32127013654181e-204	-0.0595292931311075	0.942207932966467	0.191535103504878	0.815014742005497	FALSE
E4_OBESITY_HYPER	L12_BULLOUS	PGS002033	24	9761	1099	443429	0.192128682391797	1.21182644765765	0.455437173591652	0.316375825815004	1.37214584656487	9.41595835363129e-213	0.500690897405948	1.64986076153949	0.0261049839211797	0.53515707165022	FALSE
E4_OBESITY_HYPER	L12_DERMATITISECZEMA	PGS002033	991	8794	38300	406228	0.582112822143035	1.78981600155724	1.49992080106788e-59	0.31584007336846	1.37141091295938	2.85942132748225e-191	-0.00183726323423216	0.998164423500714	0.95655770353983	0.996357941099021	FALSE
E4_OBESITY_HYPER	L12_PAPULOSQUAMOUS	PGS002033	312	9473	10831	433697	0.720978649400611	2.05644476461658	6.84122605336563e-33	0.318915034859192	1.37563443896669	1.00166997510031e-209	-0.0900822080536839	0.91385605585545	0.115188199957607	0.745767590220568	FALSE
E4_OBESITY_HYPER	L12_URTICARIAERYTHEMA	PGS002033	313	9472	11199	433329	0.506039844457599	1.65870942381096	4.06620614591727e-16	0.314783799740662	1.36996309256101	1.513923771741e-204	0.0660352102166281	1.06826433032229	0.258269421691904	0.853042026716866	FALSE
E4_OBESITY_HYPER	L12_RADIATIONRELATEDSKIN	PGS002033	89	9696	8253	436275	-0.186109324198081	0.830182830948417	0.1096986200094	0.31613538021671	1.37181595979735	5.81542734639639e-211	0.140021035907146	1.15029799616456	0.182288467606297	0.80991696047046	FALSE
E4_OBESITY_HYPER	L12_DISORDSKINAPPENDIX	PGS002033	360	9425	12822	431706	0.662739397247135	1.94009976545864	4.84091771288132e-31	0.316637249389812	1.37250460472912	8.18713696606103e-206	-0.0127848662628644	0.987296512963133	0.812658364456056	0.981766069357013	FALSE
E4_OBESITY_HYPER	L12_OTHERSKINSUBCUTIS	PGS002033	371	9414	16348	428180	0.510308516859314	1.66580504461676	1.24973405849539e-20	0.321581618017582	1.37930757778225	4.88199239375682e-212	-0.126192443762181	0.881445201829587	0.0180083394242532	0.480840828804258	FALSE
E4_OBESITY_HYPER	M13_NECROVASC	PGS002033	26	9759	1422	443106	0.270659065069544	1.31082808711009	0.183061131985215	0.317612196967185	1.37384337727891	2.28552824109877e-214	-0.0706212566710719	0.9318147439213	0.7244056443538	0.971234769830446	FALSE
E4_OBESITY_HYPER	M13_OTHCONN	PGS002033	156	9629	6727	437801	0.424324185777708	1.5285570499258	7.11014541429293e-07	0.317251456725598	1.37334786606788	6.84876124553119e-211	-0.00734294408822558	0.992683949459517	0.925397033585521	0.993773266305168	FALSE
E4_OBESITY_HYPER	M13_ARTHROPATHIES	PGS002033	2863	6922	119103	325425	0.609665231165951	1.83981538282534	2.15858475222104e-132	0.323631979007537	1.3821385575063	2.28368686521333e-158	-0.0514985144058153	0.949805060986027	0.0211369123825375	0.504552430271717	FALSE
E4_OBESITY_HYPER	M13_DORSOPATHY	PGS002033	2252	7533	90895	353633	0.574162851968359	1.77564342813922	5.6036556297853e-105	0.312121232127962	1.36632032490979	3.53267345731329e-160	-0.00776945037853377	0.992260653786335	0.747314326532603	0.9741117865973	FALSE
E4_OBESITY_HYPER	M13_SOFTTISSUE	PGS002033	2082	7703	83629	360899	0.652517060699973	1.92036843469325	9.57401519295344e-127	0.315456307532721	1.37088471327941	2.08087319611834e-167	-0.0228382331554859	0.977420585228981	0.358221651036231	0.893654263044435	FALSE
E4_OBESITY_HYPER	M13_OTHERBONE	PGS002033	190	9595	6110	438418	0.635380863953871	1.88774097705317	1.88980078761272e-16	0.317442243015862	1.3736099070086	1.39391152393452e-210	-0.0292980337820283	0.971126992682103	0.692550506335508	0.96722484671122	FALSE
E4_OBESITY_HYPER	N14_BREAST	PGS002033	381	9404	15169	429359	0.510137812279406	1.66552070833586	5.5783417839329e-20	0.316233384924535	1.37195041080798	4.93280966704478e-205	0.037568911459136	1.03828354425062	0.476396227705765	0.927437786339091	FALSE
E4_OBESITY_HYPER	N14_FEMALEINFERT	PGS002033	383	9402	13401	431127	0.620859309550569	1.86052612299138	1.48573117160909e-29	0.317055247318955	1.3730784287319	5.67614513593554e-206	0.0222910185285396	1.02254131964443	0.66967097822136	0.963428672564302	FALSE
E4_OBESITY_HYPER	O15_MATERN_CARE	PGS002033	1128	8657	40081	404447	0.666102922590126	1.94663632697033	4.13796294744941e-87	0.319246743420847	1.37609082437709	1.36624613666191e-192	-0.0177360292920371	0.98242032832311	0.579111380462265	0.948197807511937	FALSE
E4_OBESITY_HYPER	Q17_CONGEN_MALFO_EYE_EAR_FACE_NECK	PGS002033	44	9741	1965	442563	0.104268493272259	1.10989841517099	0.580435787313255	0.315657862182727	1.37116104931547	2.08622967718539e-211	0.425770013090827	1.53076867788903	0.00729923964762103	0.358825014818302	FALSE
E4_OBESITY_HYPER	Q17_CONGEN_MALFO_CIRCULATO_SYSTEM	PGS002033	76	9709	3937	440591	0.315851789718725	1.37142698098412	0.00757913266731411	0.318002386920968	1.37437954175899	8.36663699771125e-214	-0.0693555243766927	0.932994918670145	0.551374609973174	0.942708070162269	FALSE
E4_OBESITY_HYPER	R18_GENERAL_SYMPTOMS_SIGNS	PGS002033	1700	8085	70401	374127	0.648022366561382	1.91175633482197	9.90192490368702e-114	0.325398773817793	1.38458267122468	1.32367568986532e-186	-0.065480181183769	0.93661760922796	0.0144555786639067	0.453733375795873	FALSE
E4_OBESITY_HYPER	AUTOIMMUNE	PGS002033	2151	7634	84557	359971	0.489616055628047	1.63168962162663	5.35883835939089e-79	0.322901182842807	1.38112886493401	8.88041951799334e-174	-0.0369681369462704	0.963706841502725	0.131922180524737	0.76375846593795	FALSE
E4_OBESITY_HYPER	T2D	PGS002033	1791	7994	40082	404446	1.45752426006338	4.29531227772556	0	0.322496687362238	1.38057031752263	3.68610126860939e-181	-0.13012619401995	0.877984627519744	6.43984408162828e-07	0.000583164544421411	TRUE
E4_OBESITY_HYPER	T1D_STRICT	PGS002033	72	9713	3523	441005	-0.60501872963733	0.546064198959524	1.17651059027983e-06	0.316829964714297	1.37276913288787	1.72209942028236e-212	0.0502462914250045	1.05153004731981	0.682315542761537	0.965187353054018	FALSE
E4_OBESITY_HYPER	T1D_WIDE	PGS002033	407	9378	8549	435979	0.39637362617319	1.48642458094238	3.28165612124566e-13	0.315904742125128	1.37149960326571	5.94461130799892e-204	0.0242396900984659	1.02453585956355	0.636218272635134	0.958223543351785	FALSE
E4_OBESITY_HYPER	FG_OTHHEART	PGS002033	1165	8620	51699	392829	0.649602292506912	1.91477915554454	2.43195249617069e-79	0.323984102124239	1.3826253261391	4.77789201022547e-197	-0.0735457448888718	0.929093643533921	0.0185083331749064	0.485914468740417	FALSE
E4_OBESITY_HYPER	ASTHMA_PNEUMONIA_AND_SEPSIS	PGS002033	324	9461	8120	436408	0.98183448377206	2.66934862979763	4.97224047028463e-60	0.316511209122488	1.37233162478328	2.5562099347976e-206	-0.0312144227686583	0.969267717724757	0.575154429517676	0.94751533173074	FALSE
E4_OBESITY_HYPER	ASTHMA_ACUTE_RESPIRATORY_INFECTIONS	PGS002033	617	9168	13840	430688	1.05540694960513	2.87314414089942	2.16147645673406e-124	0.315077630850857	1.37036568948228	2.51046215353491e-198	-0.0255499449825794	0.974773692694833	0.542903205333411	0.940981772686659	FALSE
E4_OBESITY_HYPER	ASTHMA_HOSPITAL_PNEUMONIA	PGS002033	324	9461	8120	436408	0.98183448377206	2.66934862979763	4.97224047028463e-60	0.316511209122488	1.37233162478328	2.5562099347976e-206	-0.0312144227686583	0.969267717724757	0.575154429517676	0.94751533173074	FALSE
E4_OBESITY_HYPER	ASTHMA_EXCL	PGS002033	3260	6525	131476	313052	0.77773584581246	2.17653866325899	4.635068776857e-237	0.31402262619348	1.36892070966181	9.58573804272556e-141	-0.00930191667606463	0.990741212319822	0.665924110465113	0.962683039201048	FALSE
E4_OBESITY_HYPER	COPD_EARLYANDLATER	PGS002033	235	9550	8297	436231	0.855623083380559	2.35283993940817	2.27937794050183e-34	0.318380261669461	1.37489898321839	9.80772998658342e-211	-0.115864589328727	0.890595811309478	0.0792978048401841	0.693911235027436	FALSE
E4_OBESITY_HYPER	COPD_ASTHMA_PNEUMONIA_SEPSIS	PGS002033	881	8904	35415	409113	0.577504576533821	1.78158706486986	5.71638854960273e-54	0.317315986898394	1.37343649130246	3.07205421697045e-195	-0.0138552509056203	0.986240291320368	0.694310880373934	0.967596588297244	FALSE
E4_OBESITY_HYPER	COPD_HOSPITAL_ASTHMA_PNEUM_SEPSIS	PGS002033	150	9635	3821	440707	1.11783851584136	3.05823672384894	8.03651753576897e-38	0.317492386906567	1.37367878688059	1.78797516026429e-211	-0.0695431504935955	0.932819880877809	0.396448037409173	0.907069413087959	FALSE
E4_OBESITY_HYPER	ILD_SYST_AUTO_DISEASES	PGS002033	757	9028	31902	412626	0.464807376523074	1.59170755911172	5.21346293042613e-32	0.323173443566208	1.38150494327125	2.89910197161949e-205	-0.0907536296856412	0.913242679071317	0.0164768738688921	0.468177166862659	FALSE
E4_OBESITY_HYPER	PULM_INFECTIONS	PGS002033	2398	7387	95739	348789	0.61568191188064	1.85091833251512	6.46363894610664e-132	0.318696660276802	1.37533406816842	7.61252215009574e-164	-0.0209738522390827	0.979244569287582	0.374526744609419	0.899988102610827	FALSE
E4_OBESITY_HYPER	ILD_HOSPITAL_PULM_INFECT	PGS002033	27	9758	1588	442940	0.311427088665782	1.36537223168344	0.135720338538454	0.317165225700638	1.37322944597958	9.87590797131334e-214	0.0940789216639549	1.09864644950163	0.625247513319399	0.956053508811351	FALSE
E4_OBESITY_HYPER	IBD_INFECTIONS	PGS002033	106	9679	5968	438560	0.0648917451933011	1.06704350554314	0.529607365547153	0.316727021248128	1.37262782254869	1.87725041743708e-211	0.0690090681763404	1.07144592516488	0.482556184443656	0.928536480730798	FALSE
E4_OBESITY_HYPER	THYROID_DISORDER_IBD	PGS002033	173	9612	8351	436177	0.202606697737351	1.2245907392126	0.00986300544009066	0.319544516759563	1.37650064855057	1.22373130540432e-213	-0.118335755581037	0.888397718041658	0.118938157812904	0.750892209051611	FALSE
E4_OBESITY_HYPER	RHEUMA_ENDPOINTS	PGS002033	1789	7996	72992	371536	0.68557747142155	1.98491773791015	1.3843141962738e-122	0.330694792406092	1.39193489836986	2.35027698993629e-190	-0.110106241131468	0.895738965919927	2.63846113346858e-05	0.0113906035580473	TRUE
E4_OBESITY_HYPER	AB1_INFECT_PARASIT	PGS002033	2335	7450	96083	348445	0.496412303704061	1.64281675763738	1.39469441418248e-86	0.316155135463672	1.37184306062811	2.18401628558898e-162	-0.00663091391253546	0.993391022085105	0.780161304727924	0.978026530595167	FALSE
E4_OBESITY_HYPER	D3_BLOOD_IMMUN	PGS002033	642	9143	29457	415071	0.391573002018191	1.47930591588362	3.97233541187155e-20	0.321399326736058	1.37905616495216	1.23997317697405e-205	-0.0664434707312629	0.935715809691759	0.103529393112652	0.731285450310794	FALSE
E4_OBESITY_HYPER	H8_EAR_MASTOID	PGS002033	1402	8383	68823	375705	0.321247052362227	1.37884618602578	1.30105833915611e-25	0.315586187746359	1.37106277564198	4.19128031209034e-182	0.00429754221252829	1.00430678988974	0.882127783791213	0.988929915250729	FALSE
E4_OBESITY_HYPER	L12_SKIN_SUBCUTAN	PGS002033	2242	7543	89424	355104	0.629708910789704	1.87706410662358	5.90089662663336e-130	0.315022082239974	1.37028956968602	2.51222437148811e-163	-0.0129999808456075	0.987084153927285	0.590023668932921	0.949866687284301	FALSE
E4_OBESITY_HYPER	DM1_NEPHROPATHY	PGS002033	35	9750	905	443623	0.808630844240117	2.24483235649767	7.18650949196315e-06	0.317300470911316	1.37341518124493	1.03111293098122e-213	-0.00676663730050262	0.993256204839145	0.967148859995425	0.997275003392327	FALSE
E4_OBESITY_HYPER	DM1_NEUROPATHY	PGS002033	20	9765	719	443809	0.50528060921966	1.65745055111763	0.025550536106465	0.317832448243507	1.37414600136167	7.98881994266494e-215	-0.239737668373878	0.786834245501898	0.319005192741365	0.879448279277191	FALSE
E4_OBESITY_HYPER	CD2_BENIGN	PGS002033	1853	7932	86419	358109	0.283175021292955	1.32733745380589	3.17117701026245e-23	0.33113523354847	1.39254809879605	1.59650150920452e-189	-0.0768891949953283	0.925992452520181	0.00295260738582606	0.243482310072314	FALSE
E4_OBESITY_HYPER	C3_CANCER	PGS002033	780	9005	63171	381357	-0.0611842828841654	0.940649878130177	0.126773442685019	0.321288408700598	1.37890321123437	1.23013878956652e-202	-0.0498893469520728	0.951334686759501	0.18448368348377	0.811484531998154	FALSE
E4_OBESITY_HYPER	D3_ANAEMIA	PGS002033	320	9465	16576	427952	0.302034152175113	1.35260742040615	2.58023690588364e-07	0.320473229081631	1.37777961546845	1.44605398812617e-211	-0.0935765541532808	0.910668299317054	0.0974494012769182	0.723434213568348	FALSE
E4_OBESITY_HYPER	E4_THYROID_CTRL_EXCLUSION	PGS002033	2431	7354	95602	348926	0.505232725715936	1.65737118847809	2.14052771392215e-90	0.325209740755742	1.38432096405911	8.40292864289904e-170	-0.0425364819855676	0.958355502171586	0.0702422494072298	0.6768136151218	FALSE
E4_OBESITY_HYPER	E4_METABOLIA	PGS002033	723	9062	32574	411954	0.625874512354059	1.86988047620168	1.24569549573843e-51	0.322065669303188	1.37997539500438	9.2118190577122e-205	-0.0845937543960462	0.918885501783	0.0292242384944706	0.552528520104011	FALSE
E4_OBESITY_HYPER	F5_PSYCH	PGS002033	2526	7259	82558	361970	0.840254024025303	2.31695546438644	1.20653766182641e-259	0.342827135299705	1.40892518744408	3.98465031511221e-186	-0.109538046192702	0.89624806488685	2.36575019280593e-06	0.00167528388364952	TRUE
E4_OBESITY_HYPER	G6_EPIPAROX	PGS002033	2136	7649	66830	377698	1.01288274133075	2.75352729175434	1.66880539388041e-308	0.328558997699091	1.3889651836608	4.35169852437187e-180	-0.0876155589948704	0.916113000436292	0.000362435269958451	0.0727850262720914	FALSE
E4_OBESITY_HYPER	G6_NEURO	PGS002033	3088	6697	109545	334983	0.904080916683162	2.46966105538478	1.67091067402028e-308	0.329689792244098	1.39053670628083	4.50378538007453e-159	-0.073694513687453	0.928955433669716	0.000749376095325149	0.117789508290419	FALSE
E4_OBESITY_HYPER	H7_SCLERACORNEA	PGS002033	330	9455	15981	428547	0.368155425370922	1.44506662153617	9.08104998965216e-10	0.315096045922277	1.37039092509668	1.76997655012057e-204	0.0619223833448382	1.06387976673437	0.269864217859572	0.859787315664808	FALSE
E4_OBESITY_HYPER	H7_RETINALDISOTH	PGS002033	275	9510	13959	430569	0.446090062816084	1.56219215562302	1.80078113866018e-12	0.320925989744891	1.37840356111934	2.46588485308311e-213	-0.140679567494399	0.8687676484956	0.0231827378840692	0.519480668300449	FALSE
E4_OBESITY_HYPER	I9_CVD	PGS002033	4323	5462	176881	267647	0.756969588565781	2.1318061721943	2.88880911816563e-204	0.347105941555441	1.41496662119494	6.72402689004291e-144	-0.0921745515164262	0.911945954102404	6.45708429673641e-06	0.00369704711927432	TRUE
E4_OBESITY_HYPER	J10_RESPIRATORY	PGS002033	4742	5043	188803	255725	0.644682018067387	1.90538105618217	8.56948202235848e-197	0.321903588324064	1.37975174536635	8.51584998815621e-115	-0.0260608309028171	0.97427582172828	0.199839536038171	0.820160193627889	FALSE
E4_OBESITY_HYPER	K11_GIDISEASES	PGS002033	4340	5445	184986	259542	0.59337573472136	1.81008849205611	1.93373985511138e-156	0.335799186687661	1.39905804711925	1.17995044901906e-134	-0.0560055404996284	0.945533897145678	0.00616091731378534	0.337317012682636	FALSE
E4_OBESITY_HYPER	K11_ORAL	PGS002033	2069	7716	96641	347887	0.652175142850799	1.91971193868869	1.89001627659161e-126	0.321261366695022	1.37886592343022	8.11430924129977e-174	-0.0289976367217413	0.971418760196728	0.24386897305553	0.845690632570963	FALSE
E4_OBESITY_HYPER	K11_ORAL_LICHEN_WIDE_HYPOT_THYRO	PGS002033	32	9753	911	443617	0.894713119102566	2.44663379627374	5.34464040789079e-07	0.318168257384876	1.37460752963887	5.85930603476542e-215	-0.252980495832074	0.776483026331384	0.148218629210393	0.781872187894799	FALSE
E4_OBESITY_HYPER	M13_SYSTCONNECT	PGS002033	207	9578	9105	435423	0.41435372558747	1.51339235781722	2.04729389936975e-08	0.317860480240678	1.3741845219584	1.23604034055839e-210	-0.0338176605363015	0.966747764836395	0.626082128021755	0.956243720379325	FALSE
E4_OBESITY_HYPER	M13_OSTEOCHONDRO	PGS002033	335	9450	14278	430250	0.452572036820133	1.5723511341124	1.6499792856646e-14	0.316893116529968	1.37285582848857	9.90420401126209e-207	0.000908793609861158	1.0009092066879	0.987056185108236	0.99908523043789	FALSE
E4_OBESITY_HYPER	N14_FEMALEGENNONINF	PGS002033	2474	7311	99967	344561	0.561426594901198	1.75317178306685	5.85118609914185e-112	0.324405084826536	1.38320751002123	4.47080828776823e-168	-0.0365193196546929	0.964139466874815	0.117764895178091	0.749214773515134	FALSE
E4_OBESITY_HYPER	O15_PREG_BIRTH_PUERP	PGS002033	3916	5869	155436	289092	0.446820406435284	1.56333350943535	1.90585090237369e-94	0.314201270190776	1.36916528097431	3.48236067544743e-127	0.00432098385115465	1.00433033276252	0.834831902905408	0.984550164161408	FALSE
E4_OBESITY_HYPER	T1D	PGS002033	77	9708	4126	440402	-0.61874606001403	0.538619410734667	3.15401034117512e-07	0.316643981797588	1.37251384502089	4.18601136513599e-212	0.069740310127913	1.07222969790303	0.553919148353477	0.943300752316935	FALSE
E4_OBESITY_HYPER	T1D_EARLY	PGS002033	66	9719	2837	441691	-0.535588639998983	0.585324643220873	4.37918108513017e-05	0.316835112176431	1.37277619918319	1.3675849903712e-212	0.0686326166926432	1.07104265366749	0.591590572699666	0.950360224645409	FALSE
E4_OBESITY_HYPER	DM_NEPHROPATHY	PGS002033	100	9685	2012	442516	1.1322062153673	3.10249372448863	1.14878541352962e-25	0.316706423790546	1.37259955019651	1.6535379198426e-211	-0.00817532244217244	0.991858004624665	0.934282237907262	0.994571563900288	FALSE
E4_OBESITY_HYPER	FG_CVD	PGS002033	3907	5878	153934	290594	0.790124910432832	2.20367167064733	3.1787153725357e-215	0.347093909816026	1.41494959678769	1.32835273321339e-154	-0.104846606212568	0.900462637367407	4.1394754281045e-07	0.000410039166930786	TRUE
E4_OBESITY_HYPER	ASTHMA_INFECTIONS	PGS002033	779	9006	17954	426574	1.05000356202381	2.85766129710263	2.61789825545699e-154	0.316291383075747	1.37202998370288	2.69862946219195e-196	-0.048512391265548	0.952645534748904	0.19613209457172	0.818140543593772	FALSE
E4_OBESITY_HYPER	ASTHMA_HOSPITAL_INFECTIONS	PGS002033	779	9006	17954	426574	1.05000356202381	2.85766129710263	2.61789825545699e-154	0.316291383075747	1.37202998370288	2.69862946219195e-196	-0.048512391265548	0.952645534748904	0.19613209457172	0.818140543593772	FALSE
E4_OBESITY_HYPER	COPD_ASTHMA_INFECTIONS	PGS002033	2398	7387	95739	348789	0.61568191188064	1.85091833251512	6.46363894610664e-132	0.318696660276802	1.37533406816842	7.61252215009574e-164	-0.0209738522390827	0.979244569287582	0.374526744609419	0.899988102610827	FALSE
E4_OBESITY_HYPER	COPD_HOSPITAL_ASTHMA_INF	PGS002033	255	9530	5491	439037	1.22197723671379	3.39389163097669	1.87569389524998e-73	0.317556717824258	1.37376715974009	2.66246329067298e-209	-0.101234777763975	0.903720834420335	0.114192516206411	0.745147506356367	FALSE
E4_OBESITY_HYPER	NEURODIS	PGS002033	3447	6338	129269	315259	0.838101587212699	2.31197372751201	4.91658553774883e-284	0.332214615362186	1.39405200138515	4.95189832013191e-153	-0.0716201544543466	0.930884420965299	0.000763924643209797	0.118714183654761	FALSE
E4_OBESITY_HYPER	DM2_NEPHROPATHY	PGS002033	63	9722	1036	443492	1.63638147492414	5.1365491115952	3.63742651761428e-32	0.316735952821062	1.37264008232895	2.23595927523988e-212	-0.0477210333442313	0.953399716713612	0.708929793205324	0.969553111120319	FALSE
E4_OBESITY_HYPER	DM2_NEUROPATHY	PGS002033	47	9738	1001	443527	1.18339042484221	3.26542663967383	1.22022265586906e-14	0.317612722994901	1.3738440999588	6.75697566786716e-214	-0.15085961614687	0.859968415865423	0.306575867702082	0.87552275092896	FALSE
E4_OBESITY_HYPER	CD2_INSITU	PGS002033	108	9677	8349	436179	-0.0766396201528538	0.926223585781976	0.455018013410684	0.316941204014476	1.37292184725928	9.86910447114843e-212	0.0469098309997176	1.04802750522665	0.632487738809119	0.957376847247329	FALSE
E4_OBESITY_HYPER	H7_CHOROIDRETINA	PGS002033	383	9402	21020	423508	0.359897980777603	1.43318319486677	3.24658808441786e-11	0.321314704883737	1.3789394716025	2.15080471280564e-211	-0.102543072771865	0.902539274047439	0.0503131816347823	0.636245861600916	FALSE
E4_OBESITY_HYPER	M13_MUSCULOSKELETAL	PGS002033	4711	5074	198303	246225	0.707545282396069	2.02900450753481	2.43216567077478e-209	0.314781515135411	1.36995996273971	1.64057625944783e-110	-0.0207559408324992	0.979457981100655	0.307365984806867	0.876043155370796	FALSE
E4_OBESITY_HYPER	N14_GENITOURINARY	PGS002033	4173	5612	182430	262098	0.465497724507889	1.59280677059312	4.78939239250403e-87	0.322626956137202	1.38075017444126	5.88706970116698e-128	-0.0196579021105201	0.980534054567504	0.338032169817722	0.885851133346977	FALSE
E4_OBESITY_HYPER	DIABETES_FG	PGS002033	2236	7549	50634	393894	1.13870345454989	3.12271699484915	0	0.322604706753098	1.38071945394204	2.03205724278535e-171	-0.0887313325131234	0.915091395856333	0.000246252377911144	0.0566492311814329	FALSE
E4_OBESITY_HYPER	COPD_MULTIMORB	PGS002033	440	9345	8818	435710	1.23030490698488	3.42227285212124	3.41782362687514e-123	0.318882811575439	1.375590112222	6.52737728576882e-207	-0.127018344696001	0.88071751595387	0.00924325945406343	0.393852343576199	FALSE
E4_OBESITY_HYPER	ILD_ENDPOINTS	PGS002033	44	9741	2587	441941	0.303502792509817	1.35459537365763	0.0659301753689374	0.316914300749629	1.37288491167606	4.92363198596948e-213	0.109639815222116	1.11587607649041	0.471099965573051	0.926070041904734	FALSE
E4_OBESITY_HYPER	H7_EYE_ADNEXA	PGS002033	2411	7374	121229	323299	0.40355246329222	1.49713377468535	1.7040834247488e-55	0.325329082439075	1.38448618111168	1.87041095465096e-170	-0.0368028404510727	0.963866152032397	0.118423984333535	0.750070359620197	FALSE
E4_OBESITY_HYPER	DM2_RETINOPATHY	PGS002033	273	9512	9802	434726	0.776454795291841	2.17375219245728	1.11911425516577e-34	0.321272521957517	1.37888130512733	1.0033557120806e-213	-0.170547252120134	0.843203245546206	0.00544770091358556	0.319735091678822	FALSE
E4_OBESITY_HYPER	DM1_RETINOPATHY	PGS002033	165	9620	7649	436879	0.374943495740827	1.45490920372887	2.40611488369752e-06	0.320331251368827	1.37758401535566	5.47460968570055e-215	-0.180896644683231	0.834521606483618	0.023030113129049	0.518643821785782	FALSE
E4_OBESITY_HYPER	DM_RETINOPATHY	PGS002033	225	9560	5879	438649	0.972491126146888	2.64452410373035	9.82614474844227e-44	0.319012339899463	1.37576830164382	7.37959254917577e-212	-0.128062866680074	0.879798067422396	0.0603075495005939	0.658262483989365	FALSE
E4_OBESITY_HYPER	CD2_BENIGN_MOUTH_NOS_EXALLC	PGS002033	29	9756	749	443779	1.03228339208518	2.80746907402695	3.2276083018548e-08	0.318079490518605	1.3744855154516	6.33639241880372e-215	-0.213779567966573	0.80752637008496	0.269383233144531	0.859787315664808	FALSE
E4_OBESITY_HYPER	CD2_BENIGN_PAROTID_EXALLC	PGS002033	27	9758	1686	442842	0.258830774698003	1.29541456935677	0.189019758643924	0.317780555752298	1.37407469535252	1.55687749322701e-214	-0.122821672032028	0.884421365563927	0.514404224199749	0.93454492973889	FALSE
E4_OBESITY_HYPER	CD2_BENIGN_SALIVARY_NOS_EXALLC	PGS002033	11	9774	686	443842	-0.0922163615706669	0.911907826389665	0.76209705497775	0.317657900346766	1.37390616799913	9.56696130085351e-215	-0.180904174547887	0.834515322672527	0.550537579879492	0.942543133129827	FALSE
E4_OBESITY_HYPER	CD2_BENIGN_CAECUM_EXALLC	PGS002033	29	9756	1538	442990	0.549734501615411	1.73279290307364	0.00324648335893551	0.318579625477776	1.37517311564087	1.49812502705375e-215	-0.372461061410077	0.689036481144506	0.0406072685383089	0.601378569715779	FALSE
E4_OBESITY_HYPER	CD2_BENIGN_ASCENDING_COLON_EXALLC	PGS002033	42	9743	1930	442598	0.649249251471041	1.91410327924106	5.79812026984051e-05	0.317378839006566	1.37352281739424	1.09017936882618e-213	0.0315600694662294	1.03206336922937	0.837857831867315	0.984772311996869	FALSE
E4_OBESITY_HYPER	CD2_BENIGN_TRANSVERSE_COLON_EXALLC	PGS002033	26	9759	1436	443092	0.45886109195129	1.58227089735363	0.0276366307996917	0.317410984572836	1.37356697077265	4.54080286030711e-214	-0.0126562023247193	0.987423550593013	0.947925127949238	0.995654632771797	FALSE
E4_OBESITY_HYPER	CD2_BENIGN_SIGMOID_COLON_EXALLC	PGS002033	62	9723	3208	441320	0.504390975953395	1.65597668366813	0.000134898119078946	0.317780314102146	1.3740743633072	8.23633404943401e-214	-0.0638958626493082	0.938102685972632	0.619732313430452	0.955165160894063	FALSE
E4_OBESITY_HYPER	CD2_BENIGN_COLON_NOS_EXALLC	PGS002033	93	9692	4524	440004	0.441694795513391	1.55534097094436	0.000158511528836406	0.315770449226523	1.37131543297521	1.73040466179697e-210	0.163238606463692	1.17731757175944	0.123654785072727	0.755693612892792	FALSE
E4_OBESITY_HYPER	CD2_BENIGN_RECTOSIGMOID_JUNC_EXALLC	PGS002033	18	9767	649	443879	0.848083037072033	2.33516613170572	0.000335512458506142	0.317926108569608	1.37427471035164	5.64578450629968e-215	-0.314368610963334	0.73024980045991	0.216647264164076	0.829086218912176	FALSE
E4_OBESITY_HYPER	CD2_BENIGN_RECTUM_EXALLC	PGS002033	59	9726	3261	441267	0.474042957515267	1.60647599576234	0.000422741876346398	0.317971160824628	1.37433662592106	4.12695452954303e-214	-0.0980143377518433	0.90663590454012	0.456049718244446	0.92255325144671	FALSE
E4_OBESITY_HYPER	CD2_BENIGN_STOMACH_EXALLC	PGS002033	38	9747	1737	442791	0.463240771767136	1.58921593468448	0.00689450544978382	0.317268170142831	1.37337081959559	1.18995524504366e-213	0.0587693633857446	1.06053061534102	0.723708834185428	0.971219762135228	FALSE
E4_OBESITY_HYPER	CD2_BENIGN_EAR_NASAL_SINUS_EXALLC	PGS002033	15	9770	898	443630	0.175117163192647	1.19138579499889	0.528282533615324	0.318636199182945	1.37525091647999	6.2330904674418e-216	-0.689112405372654	0.502021462925521	0.00411933008409687	0.285787068339188	FALSE
E4_OBESITY_HYPER	CD2_BENIGN_LARYNX_EXALLC	PGS002033	13	9772	735	443793	0.168092043172152	1.18304549689695	0.592076877894758	0.31707394425947	1.3731041013376	6.58368953269012e-214	0.285430159956427	1.33033416154317	0.296032605415169	0.871623242094088	FALSE
E4_OBESITY_HYPER	CD2_BENIGN_BONE_LONG_LOWER_EXALLC	PGS002033	13	9772	836	443692	-0.137765125885427	0.871303314309059	0.668631021732398	0.317145717838775	1.37320265747053	5.50744546106918e-214	0.216875533155978	1.24218948111098	0.421607192608959	0.914580200801214	FALSE
E4_OBESITY_HYPER	CD2_BENIGN_LIPO_SKIN_HEADFACENECK_EXALLC	PGS002033	42	9743	1421	443107	0.826024394381667	2.28421950885829	1.98945458445067e-07	0.317850013699772	1.37417013907515	2.40760566689457e-214	-0.126272677465202	0.881374483054087	0.428497703354496	0.916836732354826	FALSE
E4_OBESITY_HYPER	CD2_BENIGN_LIPO_SKIN_TRUNK_EXALLC	PGS002033	73	9712	3010	441518	0.553240128135169	1.73887808778841	1.37169814273568e-05	0.316814779878656	1.37274828777248	2.75616692707664e-212	0.0636764357111628	1.0657475051333	0.592624860320917	0.950696731455289	FALSE
E4_OBESITY_HYPER	CD2_BENIGN_LIPO_SKIN_LIMBS_EXALLC	PGS002033	44	9741	1763	442765	0.573406021960601	1.77430007631833	0.000363909693333137	0.317513004463942	1.37370710907376	7.72489170297788e-214	-0.0705779781909386	0.931855072319852	0.647201272921115	0.959600949389975	FALSE
E4_OBESITY_HYPER	CD2_BENIGN_LIPO_NOS_EXALLC	PGS002033	77	9708	2419	442109	0.49292293464491	1.63709435326999	5.44668522132886e-05	0.317023088487308	1.37303427284388	1.85441268024415e-212	0.0350491281292542	1.03567058810833	0.759976331295342	0.975923222480564	FALSE
E4_OBESITY_HYPER	CD2_BENIGN_HEMANGIOMA_EXALLC	PGS002033	40	9745	1929	442599	0.25517494069653	1.29068739487564	0.129727167190207	0.317187870469162	1.3732605427946	1.90966272822501e-213	0.0581713796236653	1.05989662483077	0.707360119398951	0.969519613162702	FALSE
E4_OBESITY_HYPER	CD2_BENIGN_CONNSOFT_UPPERLIMB_EXALLC	PGS002033	22	9763	1056	443472	0.272000750395984	1.31258798627149	0.233449608072103	0.31735693771125	1.3734927357948	4.16225740891389e-214	0.0300331092164187	1.0304886520605	0.890089914934914	0.990080413080909	FALSE
E4_OBESITY_HYPER	CD2_BENIGN_CONNSOFT_LOWERLIMB_EXALLC	PGS002033	15	9770	575	443953	0.34362887963085	1.41005523817147	0.237514630121978	0.317145198140104	1.37320194381912	6.04617719726254e-214	0.15355251539274	1.16596901683519	0.531046693171689	0.937867623635364	FALSE
E4_OBESITY_HYPER	CD2_BENIGN_MELANOCYTIC_FACE_EXALLC	PGS002033	41	9744	1390	443138	0.677542370863611	1.96903262897619	1.87154283311556e-05	0.318061606223518	1.37446093396687	1.28753958400719e-214	-0.139653867022363	0.869659201037519	0.371064614294557	0.897958489690573	FALSE
E4_OBESITY_HYPER	CD2_BENIGN_MELANOCYTIC_TRUNK_EXALLC	PGS002033	49	9736	2596	441932	0.32553495593934	1.38477123946983	0.023663968748162	0.318430588076635	1.37496817868561	6.6760888412351e-215	-0.181735874908322	0.833821544525631	0.198996743177856	0.819825128098971	FALSE
E4_OBESITY_HYPER	CD2_BENIGN_MELANOCYTIC_LOWERLIMB_EXALLC	PGS002033	23	9762	897	443631	0.554246350167225	1.74062866581879	0.00868261630024528	0.317766951813361	1.37405600265141	1.2314507537448e-214	-0.127520275857079	0.880275567311682	0.547934953748933	0.942111022673111	FALSE
E4_OBESITY_HYPER	CD2_BENIGN_MELANOCYTIC_NOS_EXALLC	PGS002033	30	9755	1518	443010	0.445814867636004	1.56176230702028	0.0150648661305902	0.318266069579844	1.37474198959437	4.2325592902346e-215	-0.260620618893816	0.770573205082722	0.140657989523637	0.773308516207881	FALSE
E4_OBESITY_HYPER	CD2_BENIGN_SKIN_EYELID_EXALLC	PGS002033	59	9726	3326	441202	0.288933309336302	1.33500269334398	0.0274878095576872	0.319071494666311	1.37584968730409	1.3447149755457e-215	-0.274070651063335	0.760278358888859	0.0377112551179701	0.590524387799687	FALSE
E4_OBESITY_HYPER	CD2_BENIGN_SKIN_EAR_EXALLC	PGS002033	18	9767	763	443765	0.599676201685824	1.82152889690474	0.0117455361666577	0.317838639802209	1.37415450949364	8.08348707410315e-215	-0.236505895112123	0.789381228797401	0.314831961069631	0.877904855692954	FALSE
E4_OBESITY_HYPER	CD2_BENIGN_SKIN_FACE_EXALLC	PGS002033	47	9738	2456	442072	0.309165302233406	1.36228754106539	0.0372803406275732	0.318190252476511	1.37463776458996	1.09725978249569e-214	-0.164697765189468	0.848150005810623	0.266859538631197	0.858573793455051	FALSE
E4_OBESITY_HYPER	CD2_BENIGN_SKIN_TRUNK_EXALLC	PGS002033	24	9761	946	443582	0.491566089954732	1.63487457677596	0.0163306478224659	0.318093978109994	1.37450542858037	5.12125991571827e-215	-0.259104016475006	0.771742744908715	0.20341057877655	0.822336949989316	FALSE
E4_OBESITY_HYPER	CD2_BENIGN_SKIN_LOWERLIMB_EXALLC	PGS002033	13	9772	629	443899	0.29427529322038	1.34215333852799	0.30544066839413	0.317465501277293	1.37364185515845	1.96506342266551e-214	-0.00566922938084931	0.994346810374705	0.983531257663346	0.998782653969109	FALSE
E4_OBESITY_HYPER	CD2_BENIGN_SKIN_NOS_EXALLC	PGS002033	16	9769	901	443627	0.00878339213316504	1.0088220793071	0.974280052465651	0.317285152265149	1.37339414254487	3.6612200820876e-214	0.112946768669984	1.11957233503792	0.671924224375043	0.96364221173769	FALSE
E4_OBESITY_HYPER	CD2_BENIGN_BREAST_EXALLC	PGS002033	65	9720	3606	440922	0.0721865178390926	1.07485580515056	0.56950011429561	0.318544672926246	1.37512505067168	7.32774153121761e-215	-0.0664229865552821	0.935734977255388	0.592955627990939	0.950784980455869	FALSE
E4_OBESITY_HYPER	CD2_BENIGN_LEIOMYOMA_UTERI_EXALLC	PGS002033	698	9087	30816	413712	0.336842462972985	1.40051841285161	2.3213124796622e-16	0.325296007505045	1.38444039007985	1.83518861595581e-209	-0.108054722278675	0.897578477546918	0.00598997136936604	0.333039520409508	FALSE
E4_OBESITY_HYPER	CD2_BENIGN_UTERUS_NOS_EXALLC	PGS002033	22	9763	1251	443277	-0.227984077386736	0.796136936315074	0.28640263608979	0.318761438619349	1.37542316291548	4.32497483383925e-216	-0.299118522954689	0.74147152283112	0.159893644762763	0.79233865146174	FALSE
E4_OBESITY_HYPER	CD2_BENIGN_OVARY_EXALLC	PGS002033	110	9675	5222	439306	0.200993370655782	1.22261666664973	0.0394970782307843	0.319542887447265	1.37649840580296	2.9763897569025e-215	-0.134364691841263	0.874271166895554	0.165168491322773	0.796386973076097	FALSE
E4_OBESITY_HYPER	CD2_BENIGN_KIDNEY_EXALLC	PGS002033	11	9774	580	443948	0.298399227298794	1.34769971901242	0.339449270126225	0.317533379033001	1.37373509804925	1.3980099245239e-214	-0.0896192853123444	0.914279198539645	0.772550601264084	0.976796703100461	FALSE
E4_OBESITY_HYPER	CD2_BENIGN_CONJUNCTIVA_EXALLC	PGS002033	16	9769	684	443844	0.230881068962555	1.25970941199259	0.449517197093721	0.316867364372597	1.37282047494445	1.34497121554554e-213	0.432425670186198	1.5409909294668	0.122383545400877	0.754805430423441	FALSE
E4_OBESITY_HYPER	CD2_BENIGN_MENINGES_CEREBRAL_EXALLC	PGS002033	23	9762	1777	442751	-0.13838934376229	0.870759600919561	0.525549940060888	0.317561491029118	1.37377371702782	2.54697481816843e-214	-0.036784324557958	0.963883999040271	0.857696812204204	0.987106121622772	FALSE
E4_OBESITY_HYPER	CD2_BENIGN_THYROID_EXALLC	PGS002033	20	9765	779	443749	0.472329335844823	1.60372546104398	0.0350095449967608	0.318173667920195	1.37461496702158	2.89554209851001e-215	-0.414106389212253	0.6609306316361	0.0721399881087173	0.680278372832199	FALSE
E4_OBESITY_HYPER	CD2_BENIGN_ADRENAL_EXALLC	PGS002033	30	9755	1086	443442	0.810161230550011	2.24827044733662	1.75124028744916e-05	0.317832404541608	1.37414594130888	1.53526411523641e-214	-0.206508717410763	0.813419170517022	0.254347823843642	0.851030771600225	FALSE
E4_OBESITY_HYPER	CD2_BENIGN_PITUITARY_CRANIPHAR_EXALLC	PGS002033	30	9755	1091	443437	0.567848295559425	1.76446635382239	0.00381728479894867	0.31727031906517	1.37337377086599	8.31440208318751e-214	0.031009128964583	1.03149492032414	0.866108427042931	0.987807596380665	FALSE
E4_OBESITY_HYPER	CD2_HODGKIN_LYMPHOMA_EXALLC	PGS002033	11	9774	671	443857	0.0671142029826049	1.06941760188081	0.848160051132283	0.317169161563316	1.37323485083274	4.49415004027038e-214	0.229782797700727	1.25832666879969	0.439587674866754	0.919097846303405	FALSE
E4_OBESITY_HYPER	CD2_FOLLICULAR_LYMPHOMA_EXALLC	PGS002033	14	9771	801	443727	0.0138876520491361	1.01398453345442	0.968541515003446	0.316641637175214	1.372510626998	2.5745298971542e-213	0.555875526427295	1.74346676797532	0.036882693950655	0.585863111801909	FALSE
E4_OBESITY_HYPER	CD2_NONFOLLICULAR_LYMPHOMA_EXALLC	PGS002033	17	9768	1830	442698	-0.236272282761981	0.789565659543229	0.343291726287813	0.317626476031217	1.37386299461652	1.44214742747079e-214	-0.0906883162687243	0.913302328019078	0.708840121726595	0.969553111120319	FALSE
E4_OBESITY_HYPER	CD2_LYMPHOID_LEUKAEMIA_EXALLC	PGS002033	21	9764	1118	443410	0.228171116717165	1.25630028102043	0.364395973493588	0.316950528836348	1.37293464957064	1.30653885993054e-213	0.263587467977219	1.30159113750675	0.264206917844345	0.857081825286004	FALSE
E4_OBESITY_HYPER	CD2_INSITU_BREAST_INTRADUCTAL_EXALLC	PGS002033	23	9762	1870	442658	0.0242771423274879	1.02457423143376	0.908161780796564	0.318354989524488	1.37486423701102	1.42180081318184e-215	-0.122274992733299	0.884904992598233	0.575208739958018	0.94751533173074	FALSE
E4_OBESITY_HYPER	C3_COLON_EXALLC	PGS002033	29	9756	3072	441456	-0.24582737830691	0.782057213314436	0.220239154016104	0.317098430544392	1.3731377239675	1.26038097506964e-213	0.120289528590144	1.12782334141499	0.526229743366887	0.937317090059626	FALSE
E4_OBESITY_HYPER	C3_RECTUM_EXALLC	PGS002033	21	9764	2078	442450	-0.132350399393655	0.876033979518237	0.579882823857393	0.317107827048085	1.37315062672181	9.44510071699171e-214	0.149094922993607	1.16078316899303	0.477033063323765	0.92748216218328	FALSE
E4_OBESITY_HYPER	C3_BRONCHUS_LUNG_EXALLC	PGS002033	25	9760	2350	442178	0.139117099917395	1.14925867021972	0.505532564036968	0.31751632616508	1.37371167212581	3.05778096946281e-214	-0.0286893211314945	0.971718309920707	0.886116959644369	0.989376234795609	FALSE
E4_OBESITY_HYPER	C3_LUNG_NONSMALL_EXALLC	PGS002033	26	9759	2116	442412	0.260542192796456	1.29763346348196	0.212521523893246	0.317409023246958	1.37356427676285	4.52754990469821e-214	-0.000349590486137442	0.999650470613496	0.998572337219446	0.999891678931414	FALSE
E4_OBESITY_HYPER	C3_BREAST_EXALLC	PGS002033	211	9574	16208	428320	-0.0119829698330921	0.988088540031402	0.866651414628023	0.319744108387485	1.37677541397538	2.29137486551538e-213	-0.0799320200116235	0.923179101958171	0.25837628875537	0.853105129930488	FALSE
E4_OBESITY_HYPER	C3_CORPUS_UTERI_EXALLC	PGS002033	41	9744	1739	442789	0.632404142510218	1.88213005322849	7.38191727665318e-05	0.31854126806218	1.37512036856578	2.16132900114325e-215	-0.107715775891527	0.897882760093886	0.492038583690599	0.930778689944762	FALSE
E4_OBESITY_HYPER	C3_OVARY_EXALLC	PGS002033	16	9769	890	443638	0.428431305902279	1.53484792719833	0.0870914944239542	0.318549979910009	1.37513234845737	6.24445214546708e-216	-0.252007022523937	0.777239279868333	0.303397867156309	0.87495553137748	FALSE
E4_OBESITY_HYPER	C3_PROSTATE_EXALLC	PGS002033	91	9694	10294	434234	-0.210272519996281	0.810363375651646	0.0487891870761678	0.319371389932565	1.37626235998859	2.24895445683958e-215	-0.150880306785624	0.859950622753667	0.151932522295285	0.784935050723265	FALSE
E4_OBESITY_HYPER	C3_BLADDER_EXALLC	PGS002033	15	9770	1306	443222	0.045282159667101	1.04632304842464	0.863135903240245	0.317674693462238	1.37392924035779	1.10564903036118e-214	-0.150777668672729	0.860038890992535	0.569750691639085	0.946806032257111	FALSE
E4_OBESITY_HYPER	C3_THYROID_GLAND_EXALLC	PGS002033	51	9734	1734	442794	0.56175528954623	1.75374813596063	0.000154094777334245	0.317233496668444	1.37332320088321	2.52274615565916e-213	0.0444618590908959	1.04546510096062	0.756771446979982	0.975255700884428	FALSE
E4_OBESITY_HYPER	C3_LYMPHNODES_SECONDARY_NAS_EXALLC	PGS002033	25	9760	1877	442651	-0.0825673905849903	0.920749385926223	0.717660274837203	0.316923592777037	1.37289766861955	1.73595484290956e-213	0.220892633075483	1.24718951647255	0.289228551064178	0.868417128468122	FALSE
E4_OBESITY_HYPER	C3_MENINGIOMA_EXALLC	PGS002033	15	9770	1084	443444	-0.351210510520088	0.703835573466776	0.26713552546993	0.316862221358104	1.372813414527	1.4002082791745e-213	0.380192632443408	1.46256630002007	0.13743595803578	0.769754584314451	FALSE
E4_OBESITY_HYPER	O15_POSTPART_HEAMORRH_ALLW	PGS002033	194	9591	7791	436737	0.329822638044868	1.39072144551372	6.17366975857265e-05	0.313382883505039	1.36804523271659	2.16086705003431e-205	0.245140625264018	1.27780099167274	0.000922412450067088	0.131566816784702	FALSE
E4_OBESITY_HYPER	O15_POSTPART_HEAMORRH_LB	PGS002033	194	9591	7791	436737	0.329822638044868	1.39072144551372	6.17366975857265e-05	0.313382883505039	1.36804523271659	2.16086705003431e-205	0.245140625264018	1.27780099167274	0.000922412450067088	0.131566816784702	FALSE
E4_OBESITY_HYPER	CD2_BENIGN_MOUTH_PHARYNX_EXALLC	PGS002033	71	9714	2541	441987	0.710974400615865	2.03597414688871	5.99337907937795e-09	0.318038009991583	1.37442850225052	5.74923720098913e-214	-0.0879206306576479	0.915833562946354	0.468552642381435	0.925374913300585	FALSE
E4_OBESITY_HYPER	CD2_BENIGN_SALIVARY_EXALLC	PGS002033	36	9749	2280	442248	0.103983252688887	1.10958187224716	0.549464919717292	0.317611191561121	1.37384199600914	3.99296670659541e-214	-0.0462264142568513	0.954825751552093	0.781207640924654	0.978186389860609	FALSE
E4_OBESITY_HYPER	CD2_BENIGN_COLON_EXALLC	PGS002033	200	9585	10680	433848	0.436847735136558	1.54782038045378	1.1981094631626e-08	0.316687129011736	1.3725730664473	2.29570274959416e-209	0.0245071457021479	1.02480991406744	0.732947084374563	0.972336532994103	FALSE
E4_OBESITY_HYPER	CD2_BENIGN_RECTUM_ANAL_EXALLC	PGS002033	71	9714	3920	440608	0.378301264439567	1.45980266326764	0.0023144292279289	0.317667235641073	1.37391899387743	2.02761042110932e-213	-0.0385023188208735	0.962229473499442	0.744663270791632	0.973682606939914	FALSE
E4_OBESITY_HYPER	CD2_BENIGN_SMALL_INTESTINE_EXALLC	PGS002033	11	9774	650	443878	0.0581711257502943	1.05989635575127	0.8669350190429	0.317227569968137	1.37331506163229	3.47949265343021e-214	0.218863221445962	1.24466102210934	0.500910507058043	0.932348596824046	FALSE
E4_OBESITY_HYPER	CD2_BENIGN_EAR_RESP_EXALLC	PGS002033	33	9752	1903	442625	0.25949826018178	1.29627952841898	0.138029466978451	0.318254285120992	1.37472578909942	5.12881287827743e-215	-0.225010734470472	0.798507647156612	0.182243035860051	0.809851456294372	FALSE
E4_OBESITY_HYPER	CD2_BENIGN_BONE_CARTILAGE_EXALLC	PGS002033	49	9736	2261	442267	0.194914385358522	1.21520694252924	0.215388369975252	0.316844456532091	1.37278902695217	8.61732866550199e-213	0.102487981005494	1.10792398569748	0.4655015700351	0.925043033128732	FALSE
E4_OBESITY_HYPER	CD2_BENIGN_LIPOMATOUS_EXALLC	PGS002033	216	9569	7980	436548	0.561651215083522	1.75356562506318	2.50092869153997e-14	0.316570158537485	1.37241252531424	6.70936322286826e-209	0.0135036260365121	1.01359521177679	0.846421592215981	0.985747812325336	FALSE
E4_OBESITY_HYPER	CD2_BENIGN_HEAMANGIOMA_LYMPHANGIOMA_EXALLC	PGS002033	43	9742	2102	442426	0.227442886125891	1.25538573776357	0.164522572791898	0.317031596726117	1.37304595499706	3.49215751225869e-213	0.093031932714489	1.09749678075988	0.537804573633755	0.939692253918327	FALSE
E4_OBESITY_HYPER	CD2_BENIGN_CONNECTIVE_SOFT_EXALLC	PGS002033	61	9724	2600	441928	0.31405671846004	1.36896738006709	0.0242548182880829	0.316833486354231	1.37277396729498	1.55238014387808e-212	0.0824849250688023	1.08598230220717	0.517702884030035	0.93503547387063	FALSE
E4_OBESITY_HYPER	CD2_BENIGN_MELANOCYTIC_EXALLC	PGS002033	154	9631	6976	437552	0.454850985701817	1.5759385281623	2.92065057094097e-08	0.320266736848228	1.3774951440501	4.84647518153181e-215	-0.171672011745253	0.842255377741492	0.034001469099176	0.571978890890473	FALSE
E4_OBESITY_HYPER	CD2_BENIGN_SKIN_EXALLC	PGS002033	183	9602	9744	434784	0.270277724318839	1.31032831024201	0.000395799238290571	0.320039164984093	1.37718170057914	3.85005407598641e-214	-0.145183829949694	0.864863290721263	0.0529336215203965	0.644550950751863	FALSE
E4_OBESITY_HYPER	CD2_BENIGN_UTERUS_OTH_EXALLC	PGS002033	32	9753	1529	442999	-0.019530489903962	0.980658994534272	0.91394129905795	0.318311603268452	1.3748045880932	2.92544292283869e-215	-0.0665787659931162	0.93558922033993	0.704445913341361	0.969422627271753	FALSE
E4_OBESITY_HYPER	CD2_BENIGN_FEMALE_GEN_OTH_EXALLC	PGS002033	23	9762	1124	443404	0.180124578671265	1.19736652016082	0.388501229559641	0.318715148671967	1.37535949612322	4.99977831427654e-216	-0.264729243545465	0.76741370406288	0.201583645304808	0.821024099495505	FALSE
E4_OBESITY_HYPER	CD2_BENIGN_URINARY_EXALLC	PGS002033	20	9765	849	443679	0.501314170514924	1.65088939591249	0.0253493274098573	0.317995087783691	1.37436951001066	5.02073814008996e-215	-0.307398582840378	0.735357441629228	0.198869955358172	0.819825128098971	FALSE
E4_OBESITY_HYPER	CD2_BENIGN_EYE_EXALLC	PGS002033	31	9754	1926	442602	0.0875321564583392	1.09147736192496	0.657385894601895	0.316887452151145	1.37284805213511	2.53147846622175e-213	0.20604853550525	1.2288128436002	0.282280334771282	0.865276745268824	FALSE
E4_OBESITY_HYPER	CD2_BENIGN_MENINGES_EXALLC	PGS002033	27	9758	1984	442544	-0.0721242694424348	0.930415266440362	0.715243191645325	0.317739763966533	1.37401864553511	1.73364474809565e-214	-0.0996625283472658	0.905142826545339	0.605400288262954	0.952827983590243	FALSE
E4_OBESITY_HYPER	CD2_BENIGN_BRAIN_CNS_EXALLC	PGS002033	21	9764	1514	443014	-0.0357705406595828	0.96486166460547	0.872293913220806	0.317684173617862	1.37394226548254	1.73063905472129e-214	-0.09395528983552	0.910323462042631	0.648233512759225	0.959806489155511	FALSE
E4_OBESITY_HYPER	CD2_BENIGN_ENDOCRINE_OTH_EXALLC	PGS002033	66	9719	2415	442113	0.686346075799357	1.98644394082108	7.1065266263309e-08	0.318094106456173	1.3745056049929	4.08385325350857e-214	-0.135856206133098	0.872968150930217	0.269752661119306	0.859787315664808	FALSE
E4_OBESITY_HYPER	CD2_BENIGN_OTHER_NOS_EXALLC	PGS002033	20	9765	766	443762	0.428004573770666	1.53419309799892	0.0716844249989496	0.317446206663155	1.37361535152458	2.8975179521258e-214	-0.0289197427048602	0.971494430853141	0.898453454935564	0.99078916988291	FALSE
E4_OBESITY_HYPER	CD2_PRIMARY_LYMPHOID_HEMATOPOIETIC_EXALLC	PGS002033	79	9706	5320	439208	0.11146446575533	1.11791401906946	0.367850639663913	0.316446197010604	1.37224240950622	1.19938886612589e-211	0.120196367114671	1.12771827662251	0.290862845260109	0.86901868678763	FALSE
E4_OBESITY_HYPER	CD2_INSITU_CERVIX_UTERI_EXALLC	PGS002033	43	9742	2456	442072	0.187733078536973	1.20651142856991	0.266045381173378	0.317378728867418	1.37352266611561	8.37151775171978e-214	0.160015297066858	1.17352882240336	0.297124617207483	0.871870462269809	FALSE
E4_OBESITY_HYPER	C3_COLORECTAL_EXALLC	PGS002033	51	9734	5382	439146	-0.22577090206385	0.797900878172456	0.139770160250511	0.316715395229675	1.37261186444506	1.32120313563138e-212	0.139562884774563	1.14977110654156	0.31961610417447	0.879819316765659	FALSE
E4_OBESITY_HYPER	C3_RESPIRATORY_INTRATHORACIC_EXALLC	PGS002033	29	9756	2992	441536	0.0326177003774142	1.03315548877886	0.866074311435853	0.317565452860296	1.37377915969814	3.21837737907172e-214	-0.0384893410742182	0.962241961150804	0.836006025286668	0.984719067712944	FALSE
E4_OBESITY_HYPER	C3_MELANOMA_EXALLC	PGS002033	46	9739	3332	441196	0.123729052923657	1.13170919615676	0.406323076194363	0.318148404048469	1.37458023936406	1.09568332202017e-214	-0.153008455447412	0.858122465971334	0.316686353154932	0.878963747728463	FALSE
E4_OBESITY_HYPER	C3_FEMALE_GENITAL_EXALLC	PGS002033	70	9715	3440	441088	0.507827771543602	1.66167772808268	2.67375270603152e-05	0.319416482985077	1.37632442125872	6.0862267632136e-216	-0.17770591974181	0.837188587927035	0.142717081493613	0.775173941088162	FALSE
E4_OBESITY_HYPER	C3_MALE_GENITAL_EXALLC	PGS002033	94	9691	10777	433751	-0.237421328724365	0.788658933344896	0.0236710464071636	0.319424983468145	1.37633612073088	2.25938092710805e-215	-0.153301911715646	0.857870681500455	0.138888470182697	0.771488009261146	FALSE
E4_OBESITY_HYPER	C3_KIDNEY_NOTRENALPELVIS_EXALLC	PGS002033	33	9752	1676	442852	0.558765673725471	1.74851293231083	0.00167133529285114	0.317983024659761	1.37435293092093	1.07092204095559e-214	-0.193908853737836	0.823732981029284	0.264735763582094	0.857146246683167	FALSE
E4_OBESITY_HYPER	C3_EYE_BRAIN_NEURO_EXALLC	PGS002033	13	9772	828	443700	0.327304607934781	1.38722397225863	0.238471959130566	0.317839311481405	1.37415543248495	6.72460185036198e-215	-0.251654378703936	0.777513416830553	0.330561692134482	0.884124393283289	FALSE
E4_OBESITY_HYPER	C3_ENDOCRINE_EXALLC	PGS002033	52	9733	1835	442693	0.532857414463215	1.70379380471608	0.000300966412127804	0.31721139841414	1.37329285317319	2.80257420361944e-213	0.0449021742577545	1.04592553646193	0.753034086079465	0.974825215291818	FALSE
E4_OBESITY_HYPER	C3_UNCERTAIN_SECONDARY_EXALLC	PGS002033	25	9760	2202	442326	-0.220608175398337	0.80203087415952	0.333839499874727	0.316933785966915	1.37291166289749	1.66726274366715e-213	0.22090503607016	1.24720498545341	0.288414573644014	0.867983917141648	FALSE
E4_OBESITY_HYPER	C3_NSCLC_ADENO_EXALLC	PGS002033	11	9774	977	443551	0.116109678578019	1.12311904747836	0.723081292294054	0.31731687257463	1.37343770772306	2.77535118439082e-214	0.116852201232801	1.12395329850194	0.697586212340901	0.968034559344796	FALSE
E4_OBESITY_HYPER	CD2_LEIOMYOMA_ENDOMETRIOSIS_EXALLC	PGS002033	119	9666	4864	439664	0.351829163487281	1.42166563057308	0.000200659031981614	0.319415638362372	1.37632325878435	8.60777820010645e-215	-0.120086308347697	0.886843891383024	0.189428619000469	0.81406811058322	FALSE
E4_OBESITY_HYPER	C3_HEAD_AND_NECK_EXALLC	PGS002033	16	9769	1853	442675	-0.213270486884129	0.807937571142004	0.395107968554134	0.318123749721908	1.37454635043171	3.10401325576083e-215	-0.376051008115417	0.686567311644447	0.124289465807435	0.756765270334651	FALSE
E4_OBESITY_HYPER	CD2_BENIGN_COLORECANI_EXALLC	PGS002033	253	9532	13515	431013	0.419902584711502	1.52181330051588	8.0936191929739e-10	0.316670670824667	1.3725504765689	3.36620947758955e-208	0.0178478153498666	1.01800803940327	0.780411185769484	0.978026530595167	FALSE
E4_OBESITY_HYPER	CD2_BENIGN_OTHERDIGESTIVE_EXALLC	PGS002033	67	9718	3302	441226	0.42524753553732	1.5299690945156	0.000714532597125048	0.318043796815927	1.37443645584985	4.40263477195931e-214	-0.0897584780007053	0.914151946416576	0.475484424112769	0.92712132031077	FALSE
E4_OBESITY_HYPER	C3_DIGESTIVE_ORGANS_EXALLC	PGS002033	71	9714	8013	436515	-0.206594479668068	0.813349412844154	0.100485802560035	0.317124157658325	1.3731730512926	1.01952140510964e-212	0.0434317144823097	1.04438867525566	0.715974245759454	0.969823312553137	FALSE
E4_OBESITY_HYPER	C3_SKIN_EXALLC	PGS002033	165	9620	16656	427872	-0.283014775212753	0.753508654526787	0.000560733319787643	0.317278957296723	1.37338563443787	6.48672408371905e-211	7.31059427206608e-05	1.00007310861503	0.999262618328342	0.999891678931414	FALSE
E4_OBESITY_HYPER	C3_URINARY_TRACT_EXALLC	PGS002033	34	9751	1817	442711	0.514606525239914	1.67298009683093	0.0032053716064198	0.318042238990576	1.37443431471956	9.40889880368791e-215	-0.198052038163007	0.820327163708437	0.246668387242921	0.847405035568088	FALSE
E4_OBESITY_HYPER	C3_CANCER_WIDE_EXALLC	PGS002033	873	8912	68069	376459	-0.0198861492575664	0.980310276006348	0.604042421787532	0.32059120778548	1.37794217371069	8.77224062550815e-200	-0.0360688203554387	0.964573908879587	0.31332171084155	0.877570126922565	FALSE
E4_OBESITY_HYPER	CD2_BENIGN_EXALLC	PGS002033	1853	7932	86419	358109	0.283175021292955	1.32733745380589	3.17117701026245e-23	0.33113523354847	1.39254809879605	1.59650150920452e-189	-0.0768891949953283	0.925992452520181	0.00295260738582606	0.243482310072314	FALSE
E4_OBESITY_HYPER	C3_CANCER_EXALLC	PGS002033	780	9005	63171	381357	-0.0611842828841654	0.940649878130177	0.126773442685019	0.321288408700598	1.37890321123437	1.23013878956652e-202	-0.0498893469520728	0.951334686759501	0.18448368348377	0.811484531998154	FALSE
E4_OBESITY_HYPER	CD2_INSITU_EXALLC	PGS002033	108	9677	8349	436179	-0.0766396201528538	0.926223585781976	0.455018013410684	0.316941204014476	1.37292184725928	9.86910447114843e-212	0.0469098309997176	1.04802750522665	0.632487738809119	0.957376847247329	FALSE
E4_PORBILIR	R18_SYMPTOMS_SIGNS_ABNORMAL_CLINI_LABOR_FINDI_NOT_ELSEW_CLASSIFIED	PGS002032	44	43	250846	222263	0.523625440455962	1.68813680829204	0.179855325935737	1.21387964482649	3.36652025233004	8.22194975253193e-13	0.170228735712652	1.1855760038802	0.486732733594067	0.92978346151672	FALSE
E4_PORBILIR	ST19_INJURY_POISO_CERTA_OTHER_CONSE_EXTER_CAUSES	PGS002032	32	55	216039	257070	-0.0355044567556487	0.965118432923388	0.930565521884578	1.25978927960116	3.52467868740778	9.84766960596106e-17	0.112621180253606	1.1192078745896	0.660841602190952	0.962178303163971	FALSE
E4_PORBILIR	VWXY20_EXTER_CAUSES_MORBIDI_MORTA	PGS002032	31	56	173759	299350	0.327754284980825	1.38784791531259	0.423071080766922	1.26888584865655	3.55688744297104	3.90492300949909e-17	0.0886649021425868	1.09271442870489	0.731239138330289	0.972037595925894	FALSE
E4_PORBILIR	Z21_FACTO_INFLUENCI_HEALTH_STATUS_CONTACT_W_HEALTH_SERVI	PGS002032	43	44	270588	202521	0.379539243442198	1.46161098741546	0.34361363028608	1.16127834284859	3.19401371204955	2.00895219428507e-12	0.290396571901339	1.33695758271878	0.238047669371363	0.841494636861354	FALSE
E4_PORBILIR	I9_HYPTENS	PGS002032	18	69	98342	374767	0.34878929647677	1.41735051812963	0.486168482065355	1.2842044898265	3.61179359552722	5.60047195754165e-21	0.0818036752207832	1.08524272887455	0.790148081987623	0.979035373078072	FALSE
E4_PORBILIR	I9_HYPTENSESS	PGS002032	13	74	70123	402986	0.702892940952042	2.01958680993332	0.207353182610031	1.2961979753594	3.6553723982563	1.40481311871415e-22	0.0236517192925031	1.02393363944974	0.945205953312761	0.995277906793055	FALSE
E4_PORBILIR	K11_CARIES_1	PGS002032	18	69	144228	328881	-0.817917251342479	0.441349918868145	0.234565226480331	1.15495951536229	3.17389492094053	1.47998030036162e-18	0.890125939942288	2.43543635069007	0.0168343622228206	0.470247983306362	FALSE
E4_PORBILIR	K11_CARIES_3	PGS002032	17	70	134466	338643	-0.657694077503943	0.518044528789095	0.335631901775812	1.17542726263685	3.23952677693969	3.27458030898428e-19	0.795523842941038	2.21560131997561	0.0337929824563402	0.570962261848352	FALSE
E4_PORBILIR	O15_DELIVERY_PROXY	PGS002032	16	71	152476	320633	-0.221392033585019	0.801402442025853	0.625433451694264	1.34003827539661	3.81918968356868	1.54490031066567e-22	-0.213753921878845	0.807547080242656	0.479633018771913	0.927889922027972	FALSE
E4_PORBILIR	O15_DELIV_SPONT	PGS002032	13	74	123290	349819	-0.186765364795568	0.829638375919806	0.700980642208949	1.3324773261506	3.79042187722176	2.49723211789933e-23	-0.219297082883106	0.803083100467906	0.502926394354546	0.932703114549165	FALSE
E4_PORBILIR	R18_ABDOMI_PELVIC_PAIN	PGS002032	22	65	94189	378920	0.944149757183301	2.57062679219089	0.0383118702715312	1.28224520558807	3.60472399320481	8.07481125803756e-20	0.0648761422137098	1.06702685661499	0.819564614149478	0.982658355785842	FALSE
E4_PORBILIR	R18_ABNORMALITI_BREAT	PGS002032	11	76	43732	429377	1.16249204494181	3.197892646637	0.0360167257113285	1.31276832202393	3.716447808965	1.7288017577835e-23	-0.0933951006054825	0.910833558303794	0.795251144361486	0.979963803423999	FALSE
E4_PORBILIR	VWXY20_OTHER_EXTER_CAUSES_ACCIDENTAL_INJURY	PGS002032	20	67	117291	355818	-0.148451702752817	0.862041640403294	0.794042754019494	1.18877112824642	3.28304428707234	1.03442977606072e-18	0.556046786867238	1.74376538043056	0.0893761927420244	0.70929689561044	FALSE
E4_PORBILIR	Z21_OTHER_SPECIAL_EXAM_INVES_PERSONS_WO_COMPLA_REPOR_DIAGNOSIS	PGS002032	18	69	95062	378047	1.09705275349132	2.99532504079881	0.0144112819848674	1.34277631578314	3.829661108216	5.67351347523744e-22	-0.200044270375781	0.818694508362169	0.491180942235003	0.930705906030423	FALSE
E4_PORBILIR	Z21_MEDICAL_OBSER_EVALU_SUSPECTED_DISEA_CONDI	PGS002032	13	74	55010	418099	1.06058283065483	2.88805374509493	0.0430038515631623	1.3124432527378	3.71523990226613	6.19541518796754e-23	-0.0854304888595234	0.918116960193126	0.800381591780748	0.980373000581854	FALSE
E4_PORBILIR	PULMONARYDG	PGS002032	27	60	138588	334521	0.257042941934327	1.29310065381048	0.582733112253044	1.18771598330996	3.27958202643127	6.61915986519139e-17	0.396118405737347	1.48604526341983	0.158560364553403	0.791287476700161	FALSE
E4_PORBILIR	FALLS	PGS002032	12	75	72674	400435	-0.637414215584557	0.52865765290859	0.431007547412525	1.21319597542229	3.36421945201789	2.84835831545482e-21	0.786404412928339	2.19548814852255	0.0737922736642724	0.683502178427278	FALSE
E4_PORBILIR	CD2_NEOPLASM	PGS002032	21	66	146228	326881	0.783302944021192	2.18868945870621	0.0711311242877726	1.35555885167213	3.87892809647472	2.96533031912112e-21	-0.213834754101091	0.807481807055715	0.438969785536116	0.919010839460156	FALSE
E4_PORBILIR	J10_UPPERINFEC	PGS002032	14	73	73576	399533	0.224542746458607	1.25175021809329	0.668528297992977	1.30152763273388	3.67490628894869	1.55981422654306e-22	-0.00810387326436956	0.991928874595363	0.980752378259226	0.998480332474961	FALSE
E4_PORBILIR	J10_UPPERDIS	PGS002032	18	69	104650	368459	0.0236863503369018	1.02396909995508	0.962514588207231	1.26680474095831	3.5494928742475	1.06054372815689e-20	0.17042417174256	1.18580773079071	0.586249064742869	0.949254124993988	FALSE
E4_PORBILIR	K11_CARIES_INCLAVO	PGS002032	18	69	144502	328607	-0.828376028655328	0.436757993171439	0.228660853679596	1.15469898553297	3.17306813434448	1.49993595516689e-18	0.892675304967283	2.44165308794236	0.01656576818019	0.468592413479618	FALSE
E4_PORBILIR	K11_PULPITIS_2	PGS002032	19	68	160977	312132	-0.617944658128191	0.5390512343552	0.322421147525696	1.17004935221408	3.22215165492284	1.35492942926501e-18	0.719155909198479	2.05269981414338	0.0384746845592012	0.592989790341083	FALSE
E4_PORBILIR	K11_PULPITIS_2_ONLYAVO	PGS002032	19	68	158141	314968	-0.576985492998272	0.561588730638773	0.355595744499883	1.17049114758759	3.22357550111788	1.32387286867716e-18	0.715575833148313	2.04536413168621	0.0392986315819104	0.596240965405641	FALSE
E4_PORBILIR	M13_OTHERJOINT	PGS002032	11	76	82813	390296	0.665774991821452	1.94599806968112	0.165929812536264	1.36249143970519	3.90591253490054	2.09583591023944e-24	-0.435907489247275	0.646677547795031	0.194399889938173	0.817300003297516	FALSE
E4_PORBILIR	O15_DELIVERY	PGS002032	15	72	135466	337643	-0.232691382091038	0.792398084031972	0.627870311101148	1.31947705812511	3.74146429723149	1.67548550384621e-22	-0.120881639282674	0.886138837414493	0.701441800795034	0.968832022499482	FALSE
E4_PORBILIR	R18_SYMPTOMS_SIGNS_INVOLVI_CIRCULATO_RESPI_SYSTEMS	PGS002032	19	68	96040	377069	0.949220633370768	2.5836952285865	0.0373989078970714	1.31919046881761	3.74039218720448	2.95377813981219e-21	-0.0895202834762207	0.91436971833977	0.757771183136169	0.975503055240701	FALSE
E4_PORBILIR	R18_SYMPTOMS_SIGNS_INVOLVI_DIGES_SYSTEM_ABDOMEN	PGS002032	24	63	105759	367350	0.929034391329847	2.53206301478945	0.0368552158464187	1.27576708027516	3.58144761450892	3.83258815541341e-19	0.082874936357371	1.08640593016869	0.764638113248796	0.976381642163435	FALSE
E4_PORBILIR	VWXY20_ACCIDENTS	PGS002032	20	67	124572	348537	-0.240322971951243	0.786373843353869	0.672897752295504	1.18871546498782	3.28286154721517	1.02392664883493e-18	0.558675400333515	1.7483550952419	0.0883748039873847	0.708463212018401	FALSE
E4_PORBILIR	Z21_PERSONS_ENCOUNTERI_HEALTH_SERVI_EXAM_INVES	PGS002032	31	56	176813	296296	0.484362694849194	1.62314024351094	0.265951969809481	1.20434586809264	3.33457711121216	4.20684974029747e-16	0.277483543120649	1.31980439910327	0.291871375804885	0.869753321315404	FALSE
E4_PORBILIR	Z21_PERSONS_ENCOUNTERI_HEALTH_SERVI_CIRCUMSTANC_RELATED_REPRODUCTION	PGS002032	13	74	82228	390881	0.650950540122566	1.91736249307352	0.262982019788363	1.28528019047176	3.61568089463872	2.00801609783799e-22	0.110832504636455	1.11720776406152	0.753293816882262	0.974825215291818	FALSE
E4_PORBILIR	FG_HYPERTENSION	PGS002032	18	69	98405	374704	0.348040481325951	1.41628958185978	0.487085481954294	1.2841954986355	3.61176112134715	5.60589350447951e-21	0.0818585257908834	1.08530225668948	0.790005627369363	0.978968350417179	FALSE
E4_PORBILIR	COPD_EXCL	PGS002032	30	57	147552	325557	0.32655244763599	1.38618094977039	0.459702639326125	1.1847835697071	3.26997902235653	4.56121868354458e-16	0.358864349910939	1.43170257781653	0.181622194098894	0.809527394501907	FALSE
E4_PORBILIR	ACUTE_RESPIRATORY_INFECTIONS	PGS002032	13	74	80072	393037	0.118044025455968	1.12529365184293	0.824481013183921	1.30652399719108	3.69331340615502	6.68151373803271e-23	-0.0429727543137137	0.9579374893758	0.900251448734496	0.990938504525885	FALSE
E4_PORBILIR	ILD_DIFF_DG	PGS002032	30	57	148115	324994	0.31191643253945	1.36604053172122	0.480117780516458	1.18438250218771	3.26866780294294	4.6199953672178e-16	0.361455314967726	1.43541687890165	0.178727202056603	0.807930667548731	FALSE
E4_PORBILIR	PAIN	PGS002032	30	57	164713	308396	0.55883192648303	1.74862877995179	0.185396786181802	1.25157345883974	3.49583919135693	3.91831317154094e-17	0.143775931301946	1.15462536413566	0.583438486810956	0.948805996728888	FALSE
E4_PORBILIR	C3_CANCER_WIDE	PGS002032	12	75	71967	401142	1.18339137390882	3.26542973878269	0.0150199131563549	1.35988016631632	3.89572643457332	4.76184494725405e-24	-0.384111913125214	0.681055203898122	0.242314238675816	0.84470250190168	FALSE
E4_PORBILIR	I9_HYPERTENSION	PGS002032	18	69	98405	374704	0.348040481325951	1.41628958185978	0.487085481954294	1.2841954986355	3.61176112134715	5.60589350447951e-21	0.0818585257908834	1.08530225668948	0.790005627369363	0.978968350417179	FALSE
E4_PORBILIR	I9_OTHHEART	PGS002032	11	76	69309	403800	0.417164338949734	1.51765190176197	0.477610254027872	1.30001357204951	3.66934646783324	2.93384687980815e-23	-0.00138511124401551	0.99861584757982	0.997001412678265	0.999699211957763	FALSE
E4_PORBILIR	K11_INTESTOTH	PGS002032	11	76	62768	410341	0.833857757448838	2.30218289460247	0.102071778719109	1.33884051329986	3.81461794140171	6.0089163371781e-24	-0.275123625372535	0.759478226642387	0.424740506295563	0.915736605679552	FALSE
E4_PORBILIR	M13_ARTHROPATHIES	PGS002032	13	74	131014	342095	0.444244515381295	1.55931171471031	0.311408861151437	1.39997881872352	4.05511407344266	1.70645583045441e-24	-0.573913604604112	0.563316520973561	0.0643137730931611	0.666579478229519	FALSE
E4_PORBILIR	M13_DORSOPATHY	PGS002032	14	73	100362	372747	0.258176921614569	1.29456783539624	0.615314177133547	1.30852435910786	3.70070876386938	1.43613041290748e-22	-0.0510604032141748	0.950221272379899	0.876815780770092	0.988647925219458	FALSE
E4_PORBILIR	R18_GENERAL_SYMPTOMS_SIGNS	PGS002032	12	75	78015	395094	0.348517684636173	1.41696560122299	0.547137494175382	1.28980057937983	3.63206217543551	8.51374330670224e-23	0.0767429249786379	1.07976446023836	0.832221591981032	0.98419737898799	FALSE
E4_PORBILIR	AUTOIMMUNE	PGS002032	13	74	93381	379728	0.621422825354901	1.86157485432665	0.17851761895543	1.36291847936366	3.90758087065286	7.94022853213261e-24	-0.379191097786767	0.684414810013203	0.233109697830746	0.839200205431558	FALSE
E4_PORBILIR	ASTHMA_EXCL	PGS002032	30	57	144958	328151	0.387508955247924	1.47330614738176	0.382418371918859	1.18432238994541	3.26847132189746	4.49242046958393e-16	0.364049327671774	1.43914520208936	0.176765698519929	0.806439103973374	FALSE
E4_PORBILIR	PULM_INFECTIONS	PGS002032	19	68	105014	368095	0.429701209979006	1.53679827495341	0.335385439460389	1.32835461531814	3.77482723208334	1.56490867667642e-21	-0.126227879204283	0.881413967982566	0.664327416509931	0.962680917992407	FALSE
E4_PORBILIR	AB1_INFECT_PARASIT	PGS002032	12	75	105496	367613	-0.0891292300646793	0.914727355660626	0.867076504828688	1.31362548708718	3.71963478387286	2.4447590078726e-23	-0.097952254374298	0.906692193306558	0.779543036567266	0.977936805972732	FALSE
E4_PORBILIR	H8_EAR_MASTOID	PGS002032	12	75	74451	398658	0.0316541115519369	1.03216043118508	0.958611654503277	1.2740597576497	3.5753381448667	1.70255481601309e-22	0.203322994724397	1.22546822410183	0.587041940158635	0.949288128812606	FALSE
E4_PORBILIR	L12_SKIN_SUBCUTAN	PGS002032	12	75	98647	374462	-0.904011008218396	0.404942171610106	0.235177275858045	1.22387075101851	3.40032410139407	1.77744488261587e-21	0.671800567190052	1.95775922599916	0.114418702956423	0.745256559499036	FALSE
E4_PORBILIR	CD2_BENIGN	PGS002032	13	74	93867	379242	0.679055911904301	1.97201509714524	0.170711492817594	1.33853423894637	3.8134498006528	2.323640467098e-23	-0.237675136451573	0.788458791013391	0.465238198914287	0.92493771077196	FALSE
E4_PORBILIR	E4_THYROID_CTRL_EXCLUSION	PGS002032	13	74	105472	367637	0.493821213506903	1.63856558121017	0.285357670953894	1.36360429367487	3.91026166469455	8.25545717101889e-24	-0.380066747452915	0.683815764728487	0.231290247884706	0.838153953283865	FALSE
E4_PORBILIR	G6_EPIPAROX	PGS002032	11	76	77899	395210	-0.0276766488162648	0.972702840570695	0.966076123719468	1.2708601483037	3.563916741282	1.13054749343078e-22	0.243173970125155	1.27529046726306	0.533493464368473	0.938699353406127	FALSE
E4_PORBILIR	G6_NEURO	PGS002032	18	69	123873	349236	0.149441407067704	1.16118543155933	0.765942177377012	1.27365034044039	3.57387463951369	8.8095642503267e-21	0.129555711304101	1.13832252712876	0.675601774200111	0.964212937666833	FALSE
E4_PORBILIR	I9_CVD	PGS002032	31	56	193936	279173	-0.0660849820307713	0.936051313369951	0.881155578001732	1.20562019666743	3.33882916679236	4.15148334851168e-16	0.281665881031823	1.32533582616257	0.284762375073876	0.866056060367956	FALSE
E4_PORBILIR	J10_RESPIRATORY	PGS002032	38	49	205698	267411	0.272644506258344	1.3134332445233	0.484034004632946	1.26740068585686	3.55160880684533	3.40234700613433e-15	0.0761194772704432	1.07909149336186	0.758630908759955	0.975751821573854	FALSE
E4_PORBILIR	K11_GIDISEASES	PGS002032	36	51	201353	271756	0.309152905560666	1.36227065333724	0.437602493618134	1.25129652009263	3.49487119207563	1.91390886282711e-15	0.123300329505513	1.13122410991318	0.622239665512246	0.955370491252461	FALSE
E4_PORBILIR	K11_ORAL	PGS002032	13	74	105413	367696	0.20282242652705	1.22485494718825	0.720763919777695	1.28434437432358	3.61229886479674	2.11156514902299e-22	0.114391976520285	1.12119151951273	0.74575139794404	0.973889321496525	FALSE
E4_PORBILIR	N14_FEMALEGENNONINF	PGS002032	11	76	109786	363323	-0.229613806331233	0.794840505608447	0.67968184071498	1.30677718653571	3.69424863214545	2.21046930008229e-23	-0.0668952978841045	0.935293123379365	0.852510438484348	0.986365955451791	FALSE
E4_PORBILIR	O15_PREG_BIRTH_PUERP	PGS002032	18	69	168640	304469	-0.399694091019284	0.670525134325251	0.382881466746201	1.31327477435544	3.71833048932648	1.86671612332542e-21	-0.0702691450353954	0.932142904506119	0.812785219476855	0.981767227189232	FALSE
E4_PORBILIR	FG_CVD	PGS002032	27	60	169776	303333	0.0911613528712196	1.09544574431552	0.838011050005404	1.25958019795855	3.52394181883368	5.13575616771846e-18	0.134840008074555	1.14435368235525	0.615657062204968	0.95444608129388	FALSE
E4_PORBILIR	COPD_ASTHMA_INFECTIONS	PGS002032	19	68	105014	368095	0.429701209979006	1.53679827495341	0.335385439460389	1.32835461531814	3.77482723208334	1.56490867667642e-21	-0.126227879204283	0.881413967982566	0.664327416509931	0.962680917992407	FALSE
E4_PORBILIR	NEURODIS	PGS002032	18	69	144556	328553	-0.124351401585498	0.883069474340909	0.804371869325013	1.27341815520468	3.57304493491442	8.32548496668253e-21	0.134138084880983	1.14355071580735	0.665712672778152	0.962683039201048	FALSE
E4_PORBILIR	M13_MUSCULOSKELETAL	PGS002032	31	56	216293	256816	0.320565025706916	1.37790609679273	0.425821828646393	1.32698839695759	3.76967351516395	7.34879148345081e-18	-0.0747924366302159	0.927936071879032	0.767745149030398	0.976560519336802	FALSE
E4_PORBILIR	N14_GENITOURINARY	PGS002032	26	61	198555	274554	0.0379606917566416	1.03869040298089	0.932967642118074	1.24661745055208	3.47855664494835	3.93005065962656e-18	0.187374196924475	1.20607851149056	0.495116099550756	0.931214143179897	FALSE
E4_PORBILIR	H7_EYE_ADNEXA	PGS002032	14	73	131023	342086	0.0586545519245252	1.06040886126092	0.90895596298546	1.30951938608304	3.70439290152091	1.44229202498514e-22	-0.0564504131376161	0.945113348538768	0.86342927506685	0.987653139838908	FALSE
E4_PORBILIR	C3_CANCER_WIDE_EXALLC	PGS002032	12	75	71967	401142	1.18339137390882	3.26542973878269	0.0150199131563549	1.35988016631632	3.89572643457332	4.76184494725405e-24	-0.384111913125214	0.681055203898122	0.242314238675816	0.84470250190168	FALSE
E4_PORBILIR	CD2_BENIGN_EXALLC	PGS002032	13	74	93867	379242	0.679055911904301	1.97201509714524	0.170711492817594	1.33853423894637	3.8134498006528	2.323640467098e-23	-0.237675136451573	0.788458791013391	0.465238198914287	0.92493771077196	FALSE
E4_THYROID	Q17_CONGEN_MALFO_DEFORMAT_CHROMOSOMAL_ABNORMALITI	PGS002351	634	15946	22215	380620	0.0677754340839428	1.07012496789992	0.107498310907479	0.352308743037042	1.42234759585133	0	-0.0236916282088074	0.976586815154762	0.561144306586124	0.945050337283456	FALSE
E4_THYROID	R18_SYMPTOMS_SIGNS_ABNORMAL_CLINI_LABOR_FINDI_NOT_ELSEW_CLASSIFIED	PGS002351	6168	10412	205754	197081	0.190367461078291	1.20969403146939	1.18560176484195e-26	0.385957032634508	1.47102146353996	0	-0.0939209594946608	0.910354714293822	7.62202655005368e-09	1.26872167917342e-05	TRUE
E4_THYROID	ST19_INJURY_POISO_CERTA_OTHER_CONSE_EXTER_CAUSES	PGS002351	4921	11659	182037	220798	0.044821389990915	1.04584104554711	0.0139729015591084	0.36771286959362	1.44442724044556	0	-0.0556989555802605	0.94582382802124	0.00124053045592887	0.155063692382222	FALSE
E4_THYROID	VWXY20_EXTER_CAUSES_MORBIDI_MORTA	PGS002351	3720	12860	146274	256561	0.0346381704560316	1.03524505877647	0.0804753426822587	0.367902240844921	1.44470079934077	0	-0.0746101907895868	0.928105199779462	7.91059757959259e-05	0.026335113315435	TRUE
E4_THYROID	Z21_FACTO_INFLUENCI_HEALTH_STATUS_CONTACT_W_HEALTH_SERVI	PGS002351	6627	9953	222356	180479	0.152547884199025	1.16479823618982	3.65542656179622e-17	0.37792933192354	1.45925981614769	9.38317962887472e-306	-0.0674329141445073	0.934790429728242	2.66620960911623e-05	0.0114491720664233	TRUE
E4_THYROID	CAMPYLOENTERITIS	PGS002351	14	16566	503	402332	0.09870327425193	1.10373874325982	0.744331112689837	0.351211758799595	1.42078815845402	0	0.174543218034431	1.19070220108176	0.504401912042183	0.932959128381908	FALSE
E4_THYROID	C_DIFFICILE_ENTEROCOLITIS	PGS002351	44	16536	1318	401517	0.333089982308839	1.39527284269318	0.0294527830689118	0.35183081092452	1.42166797267991	0	-0.197225707923228	0.821005304996061	0.209526261908619	0.826201290879049	FALSE
E4_THYROID	BACT_INTEST_INFECTION_NOS	PGS002351	18	16562	1212	401623	-0.406011129233363	0.666302751944805	0.0914822011234508	0.351495129356608	1.42119082503511	0	-0.0934820107366332	0.910754401079617	0.696591016603425	0.967771035082157	FALSE
E4_THYROID	HEPATITIS_CHRONIC_VIRAL	PGS002351	29	16551	1366	401469	0.298642999301414	1.34802829051849	0.110092474592606	0.352080184348193	1.42202254309797	0	-0.398463673204239	0.671350668167583	0.0335154354342898	0.569595275018228	FALSE
E4_THYROID	AB1_CHOLERA	PGS002351	53	16527	1123	401712	-0.0813924729331188	0.921831826397386	0.570521445056712	0.35133051565616	1.42095689680878	0	0.0180631182560056	1.01822724308937	0.899993574624091	0.990938504525885	FALSE
E4_THYROID	AB1_SALMONELLA_OTH	PGS002351	36	16544	949	401886	0.0597736379101518	1.0615962142077	0.735969558077662	0.351097752469896	1.42062618884375	0	0.140677832571067	1.15105375621413	0.411549863706626	0.91224369911705	FALSE
E4_THYROID	AB1_BACT_INTEST_OTH	PGS002351	66	16514	3094	399741	-0.0423501643528775	0.95853407733536	0.735387503489558	0.351935617209995	1.42181698022763	0	-0.137553870336866	0.871487401412713	0.273075608620974	0.860888022081407	FALSE
E4_THYROID	AB1_VIRAL_OTHER_INTEST_INFECTIONS	PGS002351	257	16323	7464	395371	0.259830243811293	1.29670994344311	0.000171586601316844	0.35037671933416	1.41960223948317	0	0.0416225818774179	1.04250094574246	0.503263887077731	0.93284272130956	FALSE
E4_THYROID	AB1_GASTROENTERITIS_NOS	PGS002351	649	15931	22228	380607	0.179952553475654	1.19716056066659	1.86403388520718e-05	0.351814388780644	1.42164462603562	0	-0.0155759849789124	0.984544693301661	0.701735418169169	0.968852179539074	FALSE
E4_THYROID	AB1_RESP_TUBERCU_NONCONF	PGS002351	50	16530	1152	401683	-0.0412706567161095	0.959569380900459	0.774331895746066	0.351869231423566	1.4217225949222	0	-0.138195191172967	0.87092867756356	0.310634151684658	0.877084667113084	FALSE
E4_THYROID	AB1_TUBERCU_OTH_ORG	PGS002351	30	16550	571	402264	0.0997057557465244	1.10484577572188	0.593420417639175	0.351507110410944	1.42120785250161	0	-0.0703835441716531	0.932036274262295	0.701938213358658	0.96888727936164	FALSE
E4_THYROID	AB1_STREPTO_SEPSIS	PGS002351	24	16556	1258	401577	0.0512741629358881	1.05261144076983	0.803356642656725	0.351945293751487	1.4218307385652	0	-0.407047003416181	0.665612903485915	0.0533520756491372	0.646048608575211	FALSE
E4_THYROID	AB1_OTHER_SEPSIS	PGS002351	154	16426	5410	397425	0.361995818170524	1.43619293603384	9.24006772297264e-06	0.353245429608819	1.42368051391053	0	-0.195972595477327	0.822034761839781	0.0135326452844651	0.443825019032266	FALSE
E4_THYROID	AB1_ERYSIPELAS	PGS002351	300	16280	11946	390889	0.162835252309156	1.17684279158437	0.005969936970905	0.354597901497597	1.42560730445552	0	-0.183197923999058	0.832603347243736	0.00195320181029162	0.196105790602655	FALSE
E4_THYROID	AB1_BACTINF_NOS	PGS002351	151	16429	8118	394717	0.0537132248750604	1.05518195882379	0.513330896480277	0.35425222480438	1.42511459040147	0	-0.318683825234369	0.727105405348208	0.00012767929978218	0.0367832132783312	TRUE
E4_THYROID	AB1_GONOCOCCAL	PGS002351	36	16544	783	402052	0.146663791142255	1.15796457962782	0.418617389578853	0.351290137140223	1.42089952183644	0	0.0180608884035677	1.0182249725954	0.911690943112107	0.992355241957453	FALSE
E4_THYROID	AB1_ANOGENITAL_HERPES_SIMPLEX	PGS002351	42	16538	1536	401299	0.232674210744279	1.26197027599113	0.146198058892748	0.351446995503597	1.42112241929116	0	-0.0258188946265555	0.974511562908662	0.87023074900812	0.988007150956456	FALSE
E4_THYROID	AB1_SEXUAL_TRANSMISSION_NOS	PGS002351	114	16466	5097	397738	-0.0969671069364737	0.907585858921608	0.333956319057147	0.351044530493203	1.42055058232181	0	0.0531018049947427	1.05453699678821	0.583829807436598	0.948868449648277	FALSE
E4_THYROID	AB1_SPIROCHE_OTHER	PGS002351	26	16554	1455	401380	-0.195898077133178	0.822096020791495	0.332733071315328	0.351563062223018	1.42128737388095	0	-0.0861330809606674	0.917472125023542	0.64880976162818	0.959916048011029	FALSE
E4_THYROID	AB1_VIRAL_MENINGITIS	PGS002351	19	16561	931	401904	-0.136110468853627	0.872746215889325	0.553860506034652	0.351590602980235	1.42132651775047	0	-0.206776152779952	0.813201662546807	0.394105159901851	0.906173898752178	FALSE
E4_THYROID	AB1_VIRAL_HEMOR_FEVER_NOS	PGS002351	37	16543	1654	401181	0.0670413600367539	1.06933970518949	0.684220165415855	0.336564374672253	1.40012899921423	0	-0.283919982959007	0.752826881275608	0.0981886799340875	0.724368255717631	FALSE
E4_THYROID	AB1_HERPES_SIMPLEX	PGS002351	76	16504	2376	400459	0.252312205633359	1.28699778252584	0.0328314749343939	0.351347296012927	1.42098074117252	0	0.0205059433586315	1.02071763471613	0.857791496514759	0.987106121622772	FALSE
E4_THYROID	AB1_VARICELLA	PGS002351	39	16541	1419	401416	0.13284272428529	1.14207036427244	0.469466994696451	0.350931377164688	1.42038985138889	0	0.198986760258794	1.22016581111336	0.23759089143115	0.841321931061425	FALSE
E4_THYROID	AB1_ZOSTER	PGS002351	51	16529	2602	400233	-0.137694668866547	0.871364705905834	0.32698490578351	0.352171256650204	1.4221520558619	0	-0.266053322017141	0.76639826051029	0.0658875641931146	0.669875461620521	FALSE
E4_THYROID	AB1_RUBELLA	PGS002351	21	16559	1106	401729	0.0554532991014345	1.05701965215218	0.807808072808016	0.351360626942181	1.42099968429251	0	0.0199199615045018	1.02011968791409	0.928369447938281	0.994060323882736	FALSE
E4_THYROID	AB1_VIRAL_WARTS	PGS002351	46	16534	2237	400598	-0.133500795435481	0.875026772949998	0.399159896831385	0.35127712167787	1.42088102829256	0	0.0434707599535251	1.04442945469974	0.764726680328626	0.976381642163435	FALSE
E4_THYROID	AB1_VIRAL_SKIN_NOS	PGS002351	18	16562	1008	401827	-0.33407564380609	0.715999619242329	0.220830035735717	0.351113620422768	1.42064873145201	0	0.208641943966826	1.23200379315581	0.313557756082347	0.877834495427875	FALSE
E4_THYROID	AB1_HEPATITIS_OTHER_VIRAL	PGS002351	45	16535	1621	401214	0.468264041666606	1.59721907940215	0.00176013171680385	0.352097556523169	1.42204724693698	0	-0.278607076241127	0.756837224125955	0.0658129761434683	0.669687212512538	FALSE
E4_THYROID	AB1_OTHER_CONDITIONS	PGS002351	11	16569	516	402319	0.342859229629667	1.40897040667957	0.275039041395375	0.351383600951065	1.42103233072689	0	0.00653131465448122	1.00655269020151	0.983230771315911	0.998782653969109	FALSE
E4_THYROID	AB1_MUMPS	PGS002351	27	16553	784	402051	0.0890124509108377	1.09309426626085	0.651294038839993	0.351398225558359	1.42105311291864	0	-0.00359682402048301	0.996409636802565	0.985971444889522	0.999057762184066	FALSE
E4_THYROID	AB1_EBV	PGS002351	56	16524	2777	400058	-0.0431554643012418	0.957762480617474	0.750364434534428	0.351937697041527	1.4218199373705	0	-0.160362935245703	0.851834572067038	0.231542066331947	0.838362057192513	FALSE
E4_THYROID	AB1_VIRAL_NOS	PGS002351	158	16422	5367	397468	0.0446661991365752	1.04567875317522	0.596276026648361	0.351340632696458	1.42097127275969	0	0.00293883996490124	1.00294316258853	0.971445662323175	0.997529015901026	FALSE
E4_THYROID	AB1_DERMATOPHYTOSIS	PGS002351	52	16528	2265	400570	-0.00171964047729312	0.998281837257214	0.990462904516472	0.351700836439893	1.42148320412571	0	-0.092663571815343	0.911500103043327	0.496420415171834	0.931417714278284	FALSE
E4_THYROID	AB1_CANDIDIASIS	PGS002351	73	16507	2586	400249	-0.0515070286153492	0.949796974181148	0.675292461416502	0.351465485195924	1.42114869565037	0	-0.0149120772163851	0.985198557194739	0.898442914635036	0.99078916988291	FALSE
E4_THYROID	AB1_SCABIES	PGS002351	21	16559	991	401844	-0.147705070187385	0.862685509101535	0.569839872210243	0.350956879190733	1.42042607466976	0	0.363542853847428	1.43841649726561	0.114183899755114	0.745147506356367	FALSE
E4_THYROID	AB1_SEQULAE_INF_NOS	PGS002351	54	16526	1693	401142	-0.0870093273709017	0.916668545485759	0.546699866006969	0.351356115378338	1.42099327337618	0	0.0116669714566856	1.01173529602322	0.934615669328794	0.994690877391774	FALSE
E4_THYROID	AB1_OTHER_INFECTIONS	PGS002351	33	16547	1282	401553	0.215587898236952	1.24059102389457	0.216521576731286	0.352094567707191	1.4220429967058	0	-0.3280706978913	0.720312093359052	0.0524218256971888	0.642678845777813	FALSE
E4_THYROID	CD2_BENIGN_MOUTH_NOS	PGS002351	19	16561	639	402196	0.198120826755681	1.21910968599122	0.40752449842623	0.351416143205294	1.42107857507471	0	-0.0415322844082257	0.95931836381585	0.857663846492801	0.987106121622772	FALSE
E4_THYROID	CD2_BENIGN_PAROTID	PGS002351	43	16537	1417	401418	0.427924379819785	1.5340700699261	0.00573446516506186	0.351713073349384	1.42150059879345	0	-0.141506973265039	0.868049122427189	0.36580680502915	0.895932025593612	FALSE
E4_THYROID	CD2_BENIGN_SALIVARY_NOS	PGS002351	30	16550	570	402265	0.366474352675877	1.44263940023553	0.0467896012209751	0.35216729053088	1.42214641544833	0	-0.440068573906734	0.643992258503886	0.0162753531463067	0.467456559408637	FALSE
E4_THYROID	CD2_BENIGN_CAECUM	PGS002351	32	16548	1309	401526	0.270135189202905	1.31014155575425	0.134026625750909	0.351515188013403	1.42121933250002	0	-0.0689869827983616	0.933338829458866	0.700165367257356	0.968506896839924	FALSE
E4_THYROID	CD2_BENIGN_ASCENDING_COLON	PGS002351	33	16547	1697	401138	0.00449798045117921	1.00450811154938	0.980181228568303	0.351271639629834	1.42087323897586	0	0.0556373023819288	1.05721416513069	0.751399371145399	0.974717310755582	FALSE
E4_THYROID	CD2_BENIGN_TRANSVERSE_COLON	PGS002351	27	16553	1295	401540	0.0987315656109655	1.10376996997061	0.624992332184421	0.351389856898115	1.42104122065772	0	-0.0107356082934533	0.989321812682526	0.957494181329069	0.99639699150907	FALSE
E4_THYROID	CD2_BENIGN_DESCENDING_COLON	PGS002351	19	16561	908	401927	0.146146779215229	1.15736605286515	0.550504833184244	0.351311281074481	1.42092956556014	0	0.0524188161843435	1.05381700572016	0.82115690801634	0.982783532415026	FALSE
E4_THYROID	CD2_BENIGN_SIGMOID_COLON	PGS002351	57	16523	2850	399985	-0.0104202916877663	0.989633811465047	0.940578729796204	0.351250472454591	1.42084316342132	0	0.036723064890462	1.03740568699602	0.780427306196279	0.978026530595167	FALSE
E4_THYROID	CD2_BENIGN_COLON_NOS	PGS002351	93	16487	4014	398821	0.130050658372701	1.1388860759786	0.215319618076912	0.352475175457536	1.42258434030492	0	-0.194423166408326	0.823309433647269	0.0615227643935273	0.660308329316324	FALSE
E4_THYROID	CD2_BENIGN_RECTOSIGMOID_JUNC	PGS002351	11	16569	581	402254	-0.154833684169874	0.856557624730077	0.632695834403501	0.351284861857062	1.42089202620889	0	0.177256745135956	1.19393759144872	0.606438338262471	0.952999914106129	FALSE
E4_THYROID	CD2_BENIGN_RECTUM	PGS002351	45	16535	2833	400002	-0.168741059384389	0.844727609356073	0.26020201127827	0.351970562274911	1.42186666658245	0	-0.216814749628002	0.805079096693773	0.154413763228872	0.787112884757598	FALSE
E4_THYROID	CD2_BENIGN_STOMACH	PGS002351	38	16542	1438	401397	0.105356450674435	1.11110659447208	0.517893243811551	0.352129656993576	1.42209289605523	0	-0.366677080939611	0.693033402609845	0.0320865189888739	0.564287440480761	FALSE
E4_THYROID	CD2_BENIGN_EAR_NASAL_SINUS	PGS002351	21	16559	790	402045	0.182498143556171	1.20021192282549	0.41607570710549	0.351458812338739	1.42113921255973	0	-0.0673322707778082	0.934884514918693	0.765735185571349	0.976381642163435	FALSE
E4_THYROID	CD2_BENIGN_LARYNX	PGS002351	23	16557	634	402201	0.512603592942948	1.66963258450219	0.0142593811528857	0.35177429410126	1.42158762679283	0	-0.294333969805654	0.745027633156173	0.203134651028127	0.822336949989316	FALSE
E4_THYROID	CD2_BENIGN_BONE_LONG_LOWER	PGS002351	19	16561	761	402074	0.0912878339372654	1.0955843062236	0.691066274270601	0.351762032912431	1.42157019654536	0	-0.310028349322574	0.733426163794663	0.167819012488078	0.799104792494363	FALSE
E4_THYROID	CD2_BENIGN_LIPO_SKIN_HEADFACENECK	PGS002351	31	16549	1307	401528	0.121100265700771	1.12873808040843	0.50305903787408	0.352100721393798	1.42205174753967	0	-0.384281521561671	0.680939700985259	0.0350075224095173	0.576204790181912	FALSE
E4_THYROID	CD2_BENIGN_LIPO_SKIN_TRUNK	PGS002351	55	16525	2617	400218	-0.0790439758807366	0.923999289869051	0.578855636277863	0.351305774185689	1.42092174068058	0	0.0258510401083326	1.02618807622314	0.850456262449267	0.986067116210416	FALSE
E4_THYROID	CD2_BENIGN_LIPO_SKIN_LIMBS	PGS002351	37	16543	1480	401355	0.0284645539549887	1.02887354069033	0.867307173716646	0.351389932365993	1.42104132790068	0	-0.00403381048167093	0.99597431440341	0.981415339570602	0.9985514643034	FALSE
E4_THYROID	CD2_BENIGN_LIPO_NOS	PGS002351	81	16499	2084	400751	-0.0503547661437413	0.950892020359293	0.660539674669517	0.351637342649289	1.42139295163407	0	-0.052459671289449	0.948892587898691	0.647808211301046	0.959719594291062	FALSE
E4_THYROID	CD2_BENIGN_HEMANGIOMA	PGS002351	61	16519	1679	401156	0.339797286471561	1.40466281754489	0.00829563820989848	0.3520887638264	1.42203474336172	0	-0.191329375147426	0.825860525415989	0.140341050529525	0.773262791272475	FALSE
E4_THYROID	CD2_BENIGN_CONNSOFT_UPPERLIMB	PGS002351	35	16545	912	401923	0.396880431455988	1.48717809969999	0.0193789415445982	0.351750193822917	1.42155336654818	0	-0.164710955584658	0.848138818450648	0.340725897983596	0.887008844114707	FALSE
E4_THYROID	CD2_BENIGN_MELANOCYTIC_FACE	PGS002351	32	16548	1228	401607	-0.0962357041706611	0.908249912544761	0.635870946112721	0.350866961301737	1.42029835869771	0	0.274147637745776	1.31540899192185	0.13244687605506	0.764596698299047	FALSE
E4_THYROID	CD2_BENIGN_MELANOCYTIC_TRUNK	PGS002351	58	16522	2253	400582	0.208694112979767	1.23206806725419	0.113078262165049	0.35231280914535	1.42235337928246	0	-0.248809142453781	0.77972877630513	0.0569461791819744	0.652869932190023	FALSE
E4_THYROID	CD2_BENIGN_MELANOCYTIC_LOWERLIMB	PGS002351	21	16559	788	402047	-0.183879874918347	0.832035746185708	0.514384000963083	0.350751000224031	1.42013366891836	0	0.495419921750954	1.64118726460831	0.0265159988584083	0.536937570365983	FALSE
E4_THYROID	CD2_BENIGN_MELANOCYTIC_NOS	PGS002351	28	16552	1327	401508	0.0860873983756242	1.08990157977032	0.649487738118025	0.351666207057513	1.42143397989259	0	-0.18018952629005	0.835111920747509	0.370274099359586	0.897519065488354	FALSE
E4_THYROID	CD2_BENIGN_SKIN_EYELID	PGS002351	66	16514	2862	399973	-0.0750545385883083	0.927692889888238	0.552348019947526	0.351182083570939	1.42074599686612	0	0.045585206665971	1.046640181535	0.72099894414508	0.970604741608701	FALSE
E4_THYROID	CD2_BENIGN_SKIN_EAR	PGS002351	12	16568	661	402174	-0.166081909086958	0.846976856247127	0.565398539582297	0.351558728633414	1.42128121461811	0	-0.269613293713624	0.763674755072115	0.373595983993187	0.89940427303438	FALSE
E4_THYROID	CD2_BENIGN_SKIN_FACE	PGS002351	50	16530	2095	400740	-0.0656238838144011	0.93648302448394	0.654777875618054	0.351216415221543	1.42079477425858	0	0.0512323533793163	1.05256743247224	0.71768060683704	0.97002246622401	FALSE
E4_THYROID	CD2_BENIGN_SKIN_TRUNK	PGS002351	19	16561	822	402013	-0.218129853398112	0.804021030024701	0.346911776414671	0.351719008512401	1.42150903565627	0	-0.222413069496963	0.800584598947253	0.312441079504964	0.877423300164178	FALSE
E4_THYROID	CD2_BENIGN_SKIN_LOWERLIMB	PGS002351	23	16557	527	402308	0.477297303378825	1.61171254041619	0.0222277504109458	0.351712535950631	1.42149983488101	0	-0.243121734209234	0.784176046909912	0.272130590115829	0.860509531945944	FALSE
E4_THYROID	CD2_BENIGN_SKIN_NOS	PGS002351	31	16549	805	402030	0.292754296126619	1.34011347890424	0.103808827380276	0.351910023372721	1.42178059094088	0	-0.267353207520556	0.765402677733606	0.127796054189644	0.759731931429436	FALSE
E4_THYROID	CD2_BENIGN_BREAST	PGS002351	168	16412	2787	400048	0.648242962261438	1.91217810656779	3.69317141765635e-16	0.336425233719705	1.39993419748436	0	-0.0406334339879085	0.960181035178561	0.600349716241404	0.951936234736071	FALSE
E4_THYROID	CD2_BENIGN_LEIOMYOMA_UTERI	PGS002351	1334	15246	24019	378816	0.588302229805608	1.80092825609385	2.86497566944034e-88	0.342415199084609	1.40834491965987	0	-0.0594532842293161	0.942279551878514	0.0432439369218862	0.613712692216284	FALSE
E4_THYROID	CD2_BENIGN_UTERUS_NOS	PGS002351	86	16494	932	401903	0.510801518285304	1.66662649134975	3.70824050093768e-06	0.336138149870172	1.39953235666961	0	-0.00649766777704733	0.993523396418815	0.953694848935667	0.995967375582129	FALSE
E4_THYROID	CD2_BENIGN_OVARY	PGS002351	217	16363	4076	398759	0.43349712819906	1.54264292140788	1.16881790796496e-09	0.335566770774706	1.39873292154959	0	0.0300953157156945	1.03055275714594	0.651143811268344	0.960394225958006	FALSE
E4_THYROID	CD2_BENIGN_CONJUNCTIVA	PGS002351	13	16567	605	402230	-0.242560900223166	0.78461596283645	0.414137648407597	0.351334789257742	1.4209629694254	0	0.0715922462502189	1.07421723864318	0.802833723922065	0.980665566402237	FALSE
E4_THYROID	CD2_BENIGN_CHOROID	PGS002351	16	16564	739	402096	0.0407384492102384	1.04157964393729	0.871083827264302	0.351729433682641	1.42152385520721	0	-0.359623437052028	0.697939094596447	0.158486168554454	0.791261745959819	FALSE
E4_THYROID	CD2_BENIGN_MENINGES_CEREBRAL	PGS002351	37	16543	1378	401457	-0.0419553920673644	0.958912554725089	0.799833015820662	0.351889567134239	1.42175150695552	0	-0.226742745853174	0.797125819838324	0.179406246112272	0.808310274962355	FALSE
E4_THYROID	CD2_BENIGN_CRANIAL_NERVE	PGS002351	12	16568	505	402330	-0.173491628899234	0.840724188919326	0.596381453718951	0.351181330058607	1.4207449263169	0	0.299689398066158	1.34943960392606	0.330273110866958	0.883927710738068	FALSE
E4_THYROID	CD2_BENIGN_ADRENAL	PGS002351	29	16551	980	401855	0.363459550547115	1.43829667741492	0.0509543966793113	0.351660107418391	1.42142530968472	0	-0.140258731949352	0.869133333743752	0.46957924875093	0.925835473360645	FALSE
E4_THYROID	CD2_BENIGN_PITUITARY_CRANIPHAR	PGS002351	42	16538	655	402180	1.01204816423871	2.75123021962957	6.32182300352089e-11	0.351963817552866	1.42185707651934	0	-0.242662577413372	0.784536189345599	0.121303680410689	0.754080860375901	FALSE
E4_THYROID	CD2_HODGKIN_LYMPHOMA	PGS002351	23	16557	497	402338	0.950706781775697	2.5875378377658	7.39367241156018e-06	0.351461184351611	1.42114258352423	0	1.61655199035445e-05	1.00001616565057	0.999932947027452	0.999956579960885	FALSE
E4_THYROID	CD2_FOLLICULAR_LYMPHOMA	PGS002351	13	16567	684	402151	-0.0881926594920975	0.915584463692302	0.750801424418353	0.351579392405735	1.42131058395297	0	-0.291110486018765	0.747433092549216	0.332923303342107	0.884812507916117	FALSE
E4_THYROID	CD2_NONFOLLICULAR_LYMPHOMA	PGS002351	50	16530	1512	401323	0.525293719549135	1.69095544211594	0.000278869709494149	0.351622204763958	1.42137143491341	0	-0.0907429021292865	0.913252475986171	0.552885293345383	0.943017964933618	FALSE
E4_THYROID	CD2_NONHODGKIN_NAS	PGS002351	21	16559	612	402223	0.442594905494871	1.55674157913306	0.0469286658187245	0.35149562895054	1.4211915350536	0	-0.11095658025739	0.894977607782776	0.636823155812725	0.958419354051233	FALSE
E4_THYROID	CD2_MULTIPLE_MYELOMA_PLASMA_CELL	PGS002351	14	16566	610	402225	0.252054523052005	1.2866661883399	0.347667180137954	0.351511925549815	1.42121469583126	0	-0.150021498041448	0.8606894730882	0.583437099941634	0.948805996728888	FALSE
E4_THYROID	CD2_LYMPHOID_LEUKAEMIA	PGS002351	25	16555	974	401861	0.271548628417276	1.31199467052956	0.175672736254594	0.351703479621633	1.42148696136912	0	-0.200968940854296	0.817937835609756	0.318527845707977	0.879359169383402	FALSE
E4_THYROID	CD2_INSITU_SKIN_FACE	PGS002351	11	16569	877	401958	-0.425379181788028	0.65352193452695	0.161087994443772	0.351606641663475	1.42134931413908	0	-0.355878241547199	0.700557913890228	0.257523652975371	0.852567159726141	FALSE
E4_THYROID	CD2_INSITU_BREAST_INTRADUCTAL	PGS002351	36	16544	1461	401374	0.219572235401537	1.24554381706396	0.195589525181148	0.336092521396082	1.3994684996006	0	-0.0455721194000248	0.955450693556373	0.798721605825939	0.980272729597957	FALSE
E4_THYROID	C3_COLON	PGS002351	54	16526	2746	400089	-0.0647013307306637	0.937347378430941	0.65160476621955	0.351160583162011	1.42071545057459	0	0.0681680791878818	1.07054522973065	0.62185864557458	0.95532414945148	FALSE
E4_THYROID	C3_RECTUM	PGS002351	26	16554	1910	400925	-0.269443884353292	0.763804139683047	0.175407803852508	0.352093678223435	1.42204173182222	0	-0.443079366387613	0.642056247380579	0.0252509187052784	0.531431716846356	FALSE
E4_THYROID	C3_BRONCHUS_LUNG	PGS002351	49	16531	2056	400779	0.508974198206092	1.66358381211863	0.000389772563070308	0.352040854343886	1.42196661604503	0	-0.229243838969106	0.795134625057562	0.125166675252415	0.757243876408798	FALSE
E4_THYROID	C3_LUNG_NONSMALL	PGS002351	44	16536	1843	400992	0.522307569846522	1.68591352772751	0.000578789326191855	0.352252917826269	1.4222681952133	0	-0.342380318194301	0.710078097729192	0.0293437672356711	0.553024567919524	FALSE
E4_THYROID	C3_BREAST	PGS002351	432	16148	12863	389972	0.419704477196373	1.52151184772545	2.51169573703149e-17	0.339848683979214	1.40473501556818	0	-0.134730083528062	0.873951773834501	0.00775747338399546	0.368214409442315	FALSE
E4_THYROID	C3_CORPUS_UTERI	PGS002351	45	16535	1506	401329	0.246583300309566	1.27964577366711	0.10617348847598	0.335917431589505	1.3992234883818	0	0.0455239602385948	1.04657608052613	0.763219450128067	0.9761567066136	FALSE
E4_THYROID	C3_OVARY	PGS002351	34	16546	719	402116	0.847255902579828	2.33323543383663	8.26820817111727e-07	0.336567339163573	1.40013314989065	0	-0.269507972100065	0.763755190765288	0.114364330937557	0.745147506356367	FALSE
E4_THYROID	C3_PROSTATE	PGS002351	104	16476	9753	393082	-0.615196212842463	0.540534825029012	5.41574711894523e-10	0.337258275170134	1.40110088658145	0	-0.217233955928407	0.804741673194084	0.030419071531315	0.557864188878615	FALSE
E4_THYROID	C3_BLADDER	PGS002351	26	16554	1200	401635	0.151714811622774	1.16382827880093	0.44029205121683	0.351789628821509	1.42160942660854	0	-0.274933944357038	0.75962229890712	0.175839641825175	0.805821742838917	FALSE
E4_THYROID	C3_LYMPHNODES_SECONDARY_NAS	PGS002351	64	16516	1513	401322	0.710652938872746	2.03531976427563	3.64667523392072e-08	0.351661646447394	1.42142749730118	0	-0.116149725810615	0.89034190615359	0.353483604110527	0.892368148168535	FALSE
E4_THYROID	C3_MENINGIOMA	PGS002351	23	16557	843	401992	-0.146022978977602	0.864137845952287	0.48489405744112	0.351867091558904	1.42171955263151	0	-0.312497279411472	0.731617619374437	0.137699125314252	0.77013538648254	FALSE
E4_THYROID	HLP_C3_NSCLC_ADENO	PGS002351	20	16560	841	401994	0.457463238909521	1.58006066032004	0.0461348797758901	0.35138926024345	1.4210403727871	0	0.0211388919462324	1.02136390100646	0.928999003322485	0.994105782939902	FALSE
E4_THYROID	D3_SARCOIDOSIS	PGS002351	129	16451	3026	399809	0.382577034926103	1.46605780766248	2.54221240654108e-05	0.351932995756792	1.42181325300584	0	-0.0876092094530696	0.91611881735255	0.340709210143269	0.887008844114707	FALSE
E4_THYROID	D3_ANAEMIA_IRONDEF_BLOODLOSS	PGS002351	115	16465	2825	400010	0.0967350452918837	1.10156846919977	0.324866522111081	0.351218700281647	1.42079802086375	0	0.0173028775740973	1.01745343949151	0.850302284252636	0.986067116210416	FALSE
E4_THYROID	D3_ANAEMIA_IRONDEF_NAS	PGS002351	145	16435	5253	397582	0.184291208370276	1.202365911137	0.0342721075001581	0.351518501732439	1.42122404202937	0	-0.0228893837474185	0.977370590866111	0.78467944612763	0.978539583113192	FALSE
E4_THYROID	D3_ANAEMIA_B12_DEF	PGS002351	87	16493	1625	401210	0.367415774919087	1.44399817254472	0.00461392142887906	0.350491405636769	1.41976505775152	0	0.0348525739551389	1.03546704273573	0.740238102189415	0.973613026331356	FALSE
E4_THYROID	D3_ANAEMIANAS	PGS002351	144	16436	6284	396551	0.0738301130683758	1.07662388563037	0.392799401221423	0.352052576707545	1.42198328495252	0	-0.0820234521956842	0.921250353099445	0.338640582597059	0.885979652776636	FALSE
E4_THYROID	D3_COAGDEFNAS	PGS002351	25	16555	865	401970	0.288376477387573	1.33425952812095	0.14997174818884	0.351820083580557	1.42165272204037	0	-0.29018534427164	0.748124894064206	0.147612525817065	0.780894008418765	FALSE
E4_THYROID	D3_ALLERGPURPURA	PGS002351	21	16559	691	402144	0.225384438249441	1.25280424949859	0.315580780190455	0.351458019797392	1.42113808624859	0	-0.0644542491685485	0.937579008300005	0.779051927696955	0.977923666867039	FALSE
E4_THYROID	D3_ITP	PGS002351	12	16568	564	402271	-0.257596264609979	0.772907219120153	0.459138975178859	0.351197246856646	1.42076754020692	0	0.273137389723116	1.31408077361669	0.36390153735449	0.895069047854213	FALSE
E4_THYROID	D3_THROMBOCYTOPENIANAS	PGS002351	27	16553	1094	401741	0.18189786966966	1.1994916831421	0.346587750689517	0.351900258146191	1.42176670699912	0	-0.310702741269192	0.732931713841635	0.101801801697813	0.728864445868008	FALSE
E4_THYROID	D3_WHITEBLOODCELLNAS	PGS002351	21	16559	754	402081	0.266940637104273	1.30596291828899	0.236740747139139	0.351415233246099	1.42107728195178	0	-0.0275864645960805	0.972790566973552	0.908744154609362	0.991969633130832	FALSE
E4_THYROID	D3_IMMUNEMECHANISMNAS	PGS002351	11	16569	576	402259	0.104512064026493	1.11016878689109	0.7398390313066	0.35146323811469	1.4211455022174	0	-0.118321465022173	0.888410413832257	0.680471205650476	0.964906336594036	FALSE
E4_THYROID	E4_OBESITYCAL	PGS002351	213	16367	9608	393227	0.147949522700575	1.15945436876049	0.0339672949557849	0.353549479209643	1.42411344921605	0	-0.175850231619478	0.838743591200123	0.0134271427008408	0.443315984040038	FALSE
E4_THYROID	E4_OBESITYNAS	PGS002351	232	16348	7374	395461	0.245002867301519	1.27762497653567	0.000226753899157971	0.35490173552259	1.4260405182701	0	-0.255996246086168	0.774144874859948	0.000136174138946911	0.0384643937134708	TRUE
E4_THYROID	E4_HYPOGLYC	PGS002351	57	16523	979	401856	0.521044381768646	1.68378524635178	0.00159551126882512	0.350245318629607	1.41941571500371	0	0.222857419701785	1.24964238664915	0.0983694960297921	0.724404577312166	FALSE
E4_THYROID	E4_HYPERPARA	PGS002351	136	16444	2742	400093	0.394829331962257	1.48413087560082	7.20408717709469e-06	0.352230131451436	1.42223578724632	0	-0.121512019878295	0.88558040871616	0.164688506349797	0.796272915079454	FALSE
E4_THYROID	E4_HYPERPRO	PGS002351	24	16556	724	402111	0.152646780477881	1.16491343609732	0.465841484789046	0.351510973412001	1.42121334263965	0	-0.088946300654462	0.914894701502078	0.655539432983693	0.961161979820077	FALSE
E4_THYROID	E4_HYPOPIT	PGS002351	29	16551	810	402025	0.965582946736821	2.62631821394716	2.10130660715038e-07	0.351950964925642	1.4218388020378	0	-0.332682578257966	0.716997748712837	0.0780508811913827	0.691883761354065	FALSE
E4_THYROID	E4_PCOS	PGS002351	36	16544	1193	401642	0.54847510122204	1.73061199661536	0.0010412120142675	0.336509204687321	1.40005175624921	0	-0.244691373216106	0.782946139106576	0.15640429103784	0.789211614327792	FALSE
E4_THYROID	E4_PCOS_BROAD_EXCLUSIONS	PGS002351	138	16442	2980	399855	0.622847405785961	1.86422870729976	7.79852938554031e-13	0.352463070743183	1.42256712043206	0	-0.148480268461134	0.862017015924947	0.0845238267525402	0.703022218065661	FALSE
E4_THYROID	E4_PCOS_CONSORTIUM_EXCLUSIONS	PGS002351	1747	14833	33525	369310	0.158839339970128	1.17214961396036	3.35123199683947e-09	0.359862748822169	1.4331327019098	0	-0.0810462443259555	0.922151046205005	0.00175824666221152	0.186391535548509	FALSE
E4_THYROID	E4_SHORT	PGS002351	11	16569	660	402175	0.125573612780835	1.13379862795858	0.678595583260858	0.351491539184223	1.42118572272421	0	-0.158434122921866	0.85347918665408	0.609466686571451	0.953394718493193	FALSE
E4_THYROID	E4_LACTONAS	PGS002351	19	16561	598	402237	0.0553608252380597	1.05692190998065	0.81592932963449	0.351410204135605	1.42107013521508	0	-0.0249877166155658	0.975321892208503	0.912142513378611	0.992410767952548	FALSE
E4_THYROID	E4_HYPERLIPMIX	PGS002351	23	16557	725	402110	0.331180549780228	1.39261120525829	0.114262314887903	0.351797592830584	1.421620748364	0	-0.314816300818389	0.729922948202267	0.122478566007619	0.754836024522696	FALSE
E4_THYROID	E4_HYPERLIPNAS	PGS002351	171	16409	6887	395948	0.209043342440823	1.2324984168623	0.00735413541698691	0.353073544841014	1.42343582594564	0	-0.173954055564696	0.840335505511784	0.0289076451311151	0.551039740771073	FALSE
E4_THYROID	E4_LIPOPROTNAS	PGS002351	58	16522	2188	400647	0.166087952075094	1.18067694014371	0.239183010395274	0.351122785827258	1.42066175233194	0	0.0775611311150104	1.08064829167441	0.582558849153766	0.94864049300918	FALSE
E4_THYROID	E4_CA_MET	PGS002351	25	16555	675	402160	0.553077285561019	1.73859494745874	0.00686778276475776	0.351484782216101	1.42117611985003	0	-0.0793535909104084	0.923713250084894	0.699787248349351	0.968474590334691	FALSE
E4_THYROID	E4_VOLUME	PGS002351	21	16559	919	401916	0.224067248424924	1.25115515481284	0.316607921360979	0.352045946439743	1.42197385685378	0	-0.553803602917996	0.57475949059224	0.0120745848009269	0.429268705930042	FALSE
E4_THYROID	E4_HYPOOSMNAT	PGS002351	59	16521	2049	400786	0.323798528809763	1.38236877158022	0.0139299175041919	0.352882973943186	1.4231645863483	0	-0.456328037642286	0.63360595639999	0.000758600860925438	0.118450826732768	FALSE
E4_THYROID	E4_HYPOKALAEMIA	PGS002351	40	16540	1552	401283	0.0512195589439546	1.05255396555242	0.750133108414995	0.351589017983533	1.42132426495441	0	-0.0815059558755871	0.921727220144891	0.601556609896886	0.952132539591225	FALSE
E4_THYROID	E4_ENDOMETPOSTOP	PGS002351	21	16559	548	402287	0.359589400860255	1.4327410115429	0.100570688175013	0.351632804866921	1.42138650167683	0	-0.195263111407733	0.822618189349748	0.374200928143885	0.89984430044496	FALSE
E4_THYROID	F5_ALCOHOLAC	PGS002351	191	16389	6926	395909	0.190468242504691	1.20981595230297	0.0106996165619404	0.352214793902907	1.4222139738032	0	-0.0688621511626768	0.933455346943979	0.346621344926307	0.890112588042091	FALSE
E4_THYROID	F5_ALCOHOL_DEPENDENCE	PGS002351	242	16338	8122	394713	0.258691003747061	1.29523352068351	0.000100081900424794	0.352541000253166	1.42267798471042	0	-0.0769315127039677	0.92595326747049	0.237369396400402	0.841308071219693	FALSE
E4_THYROID	F5_SCHZPHR	PGS002351	193	16387	5422	397413	0.338816344004219	1.40328559973102	4.63740567816278e-06	0.35219395134622	1.42218433153674	0	-0.060205653908183	0.941570875941237	0.411678123853496	0.91224369911705	FALSE
E4_THYROID	F5_SCHIZOTYP	PGS002351	17	16563	637	402198	0.208704343726306	1.23208067229478	0.401136972521445	0.351482305042646	1.42117259935463	0	-0.113694509358421	0.892530573976823	0.664576759493863	0.962683039201048	FALSE
E4_THYROID	F5_DELUSIO	PGS002351	49	16531	1663	401172	0.0436645110015075	1.04463183360606	0.773148901443667	0.351206476089706	1.42078065286219	0	0.0549554074536576	1.05649350188962	0.696877538077667	0.967833354964941	FALSE
E4_THYROID	F5_PSYTRANS	PGS002351	138	16442	3495	399340	0.32998930390892	1.39095325062156	0.000167634201982239	0.351755948386111	1.4215615469904	0	-0.0387896994270812	0.961952987140349	0.649457099068313	0.960027616779543	FALSE
E4_THYROID	F5_SCHIZOAFF	PGS002351	95	16485	1987	400848	0.623350143968406	1.86516616187909	1.71289571014039e-09	0.352368698539967	1.42243287597325	0	-0.155984137990057	0.855572761367034	0.141296029558005	0.773619149935462	FALSE
E4_THYROID	F5_PSYCHOTH	PGS002351	204	16376	6175	396660	0.390688887475468	1.47799861799595	5.92882913343524e-08	0.352145725157964	1.42211574666124	0	-0.0429659672122484	0.957943991016801	0.545523364639519	0.941427304632241	FALSE
E4_THYROID	F5_AGORAPHOBIA	PGS002351	16	16564	665	402170	0.277363164914537	1.31964553297949	0.283938584930622	0.351831936172348	1.42166957240961	0	-0.470834802042444	0.624480732832324	0.075475516486713	0.686572377222873	FALSE
E4_THYROID	F5_SOCPHOB	PGS002351	42	16538	2029	400806	0.139984871398184	1.15025639695458	0.377133004131389	0.351462028015527	1.42114378249146	0	-0.025543967992112	0.974779518925314	0.874938639478341	0.988508682204053	FALSE
E4_THYROID	F5_GAD	PGS002351	91	16489	3152	399683	0.44242598226622	1.55647863152894	3.33476625297257e-05	0.352083472230221	1.42202721854802	0	-0.122190852760631	0.88497945161257	0.248750879424738	0.848753364025054	FALSE
E4_THYROID	F5_PANIC	PGS002351	102	16478	3772	399063	0.301298333681193	1.35161251293175	0.00248367780111255	0.352983616752051	1.42330782483758	0	-0.238794964002623	0.787576347320943	0.0157398596043797	0.466032432875414	FALSE
E4_THYROID	F5_ANXIETY	PGS002351	357	16223	12819	390016	0.329037082864054	1.38962938606976	1.63009185940396e-09	0.354071747544535	1.42485741283328	0	-0.120326464537886	0.886630935905088	0.028363748472907	0.547654578173229	FALSE
E4_THYROID	F5_OCD	PGS002351	53	16527	1455	401380	0.65668621688066	1.92839146363103	1.9542601713694e-06	0.352156940566393	1.42213169635961	0	-0.254833461311924	0.775045562284823	0.0773606310879383	0.690658739473491	FALSE
E4_THYROID	F5_ADO	PGS002351	1261	15319	37297	365538	0.384646690837685	1.46909518494955	3.98876620775852e-37	0.360901159453337	1.43462165508195	0	-0.123185200464595	0.884099911683528	3.55359169536219e-05	0.0141312664362134	TRUE
E4_THYROID	F5_DEMENTIA_U	PGS002351	11	16569	751	402084	-0.903538972395209	0.40513336394269	0.00469850159613648	0.351227877603658	1.42081106004453	0	0.165547211801234	1.18003867315564	0.592390468133619	0.950674099493218	FALSE
E4_THYROID	F5_INSOMNIA	PGS002351	63	16517	2483	400352	0.330558578478523	1.39174531036299	0.0107004647960653	0.351528135972476	1.4212377345089	0	-0.029526993321105	0.970904669345969	0.818169745287833	0.982309952743224	FALSE
E4_THYROID	F5_PTSD	PGS002351	53	16527	1776	401059	0.327846681309787	1.38797615328939	0.0287069177884317	0.350993713102772	1.42047839548244	0	0.0835859421397537	1.08717864573712	0.513782135905999	0.934377427126572	FALSE
E4_THYROID	F5_STRESSOTH	PGS002351	298	16282	10630	392205	0.248229606629879	1.28175419767174	2.96995075418527e-05	0.354179690614988	1.42501122461869	0	-0.161812506167366	0.850600671970215	0.00671905516883049	0.34762893522064	FALSE
E4_THYROID	F5_DISSOCIATIVE	PGS002351	42	16538	861	401974	0.538005112110079	1.7125870330984	0.00055220651705084	0.352189912642326	1.42217858776694	0	-0.278678278329888	0.756783337653184	0.0866273019727844	0.706697553864716	FALSE
E4_THYROID	F5_SOMATOFORM	PGS002351	141	16439	3468	399367	0.389482549776635	1.47621672754114	6.90859929412086e-06	0.352290380851723	1.42232147868097	0	-0.125090831812245	0.882416747432007	0.139388103124589	0.771971639398552	FALSE
E4_THYROID	F5_NEUROTICOTH	PGS002351	78	16502	1311	401524	0.381504954726516	1.46448691832557	0.00109802706535865	0.351705160203559	1.42148935029643	0	-0.085307229677545	0.918230133513282	0.454071971318188	0.92221193326842	FALSE
E4_THYROID	F5_MANIA	PGS002351	28	16552	625	402210	0.694356150804848	2.00241940268805	0.000361734916889926	0.352223901487836	1.42222692679674	0	-0.47406592329746	0.622466216189546	0.0141826342042034	0.450412199021055	FALSE
E4_THYROID	F5_BIPO	PGS002351	223	16357	5050	397785	0.739471642150223	2.09482840301393	1.25252749544149e-27	0.356078381175485	1.42771945020705	0	-0.349937725105839	0.704731975461393	4.64761528848394e-07	0.000454793098238731	TRUE
E4_THYROID	F5_PERSMOOD	PGS002351	252	16328	5163	397672	0.36213277135684	1.43638964070195	4.86992382280661e-08	0.35101501979374	1.42050866149907	0	0.0236846551214994	1.02396736410836	0.71630495832074	0.969868130885107	FALSE
E4_THYROID	F5_MOODOTH	PGS002351	58	16522	1732	401103	0.524857225981393	1.69021751200471	6.83838429967038e-05	0.352306928595721	1.42234501508742	0	-0.254299053768312	0.775459863172851	0.0540248792554422	0.647333415010189	FALSE
E4_THYROID	F5_CONDUCT	PGS002351	17	16563	638	402197	0.370384867672137	1.44829190814959	0.140887000488941	0.351467387084487	1.4211513985194	0	-0.0968122753152163	0.907726392790838	0.698814984472876	0.968254783953283	FALSE
E4_THYROID	F5_CONDUCTEMO	PGS002351	20	16560	784	402051	0.411110851161874	1.5084925654438	0.0697146065790428	0.351610136103384	1.42135428096753	0	-0.204659030786313	0.814925133427156	0.386570763168474	0.904286934843984	FALSE
E4_THYROID	F5_EMOCHILD	PGS002351	47	16533	1659	401176	0.553534083071856	1.73938931472177	0.000272247338161773	0.351620429902805	1.42136891217871	0	-0.10088257993277	0.904039178995077	0.480104145518234	0.928060333060203	FALSE
E4_THYROID	F5_BEHEMOTH	PGS002351	43	16537	1764	401071	0.262971592118217	1.30078976574496	0.0860873712322586	0.35210162529848	1.42205303293948	0	-0.257967501384465	0.772620340790337	0.0851378733476821	0.704259755550494	FALSE
E4_THYROID	F5_MENTALUNSPE	PGS002351	69	16511	2007	400828	0.407388710257404	1.50288818018809	0.000757036483060476	0.352483860782115	1.42259669596531	0	-0.279140513572172	0.756433606558992	0.0234729550095069	0.521418569234926	FALSE
E4_THYROID	F5_DEMNAS	PGS002351	12	16568	750	402085	-0.815756949310848	0.442304398605588	0.00814633925784531	0.35120860281528	1.42078367447595	0	0.186953769083228	1.20557154908362	0.527744449097167	0.937476167547432	FALSE
E4_THYROID	F5_DELIRIUM	PGS002351	23	16557	931	401904	0.264323720764182	1.30254979047138	0.229492704195865	0.352335684393274	1.4223859163408	0	-0.715665989521217	0.488866423440567	0.00112775544425329	0.147799124825146	FALSE
E4_THYROID	F5_MENTORG	PGS002351	41	16539	1398	401437	0.268126296543462	1.30751226386689	0.087283857480422	0.352500861919665	1.42262088193301	0	-0.403759789965584	0.667804515349639	0.0056653741397154	0.324950967663442	FALSE
E4_THYROID	F5_OPIOIDS	PGS002351	24	16556	880	401955	0.53502257633829	1.70748679061848	0.00909865009369058	0.351914758738232	1.4217873236076	0	-0.344416853502542	0.708633470128413	0.095448691903167	0.71913545996656	FALSE
E4_THYROID	F5_CANNABIS	PGS002351	16	16564	853	401982	0.341871874069557	1.40757993847073	0.176744317049934	0.351799145396913	1.42162295552622	0	-0.442390806927709	0.642498493522413	0.0920233828436324	0.713595585082442	FALSE
E4_THYROID	F5_SEDAHYP	PGS002351	53	16527	1556	401279	0.495656987633779	1.64157638023727	0.000328365471730175	0.352400866704678	1.42247863376427	0	-0.294605376077183	0.744825455421466	0.0351262395821728	0.576830740919053	FALSE
E4_THYROID	F5_STIMUL	PGS002351	22	16558	752	402083	0.657917826127773	1.93076795154154	0.00233593428764665	0.352009243321657	1.42192166693717	0	-0.43840942633826	0.64506162356561	0.038448016114665	0.592884411822579	FALSE
E4_THYROID	F5_TOBAC	PGS002351	31	16549	1310	401525	0.268505395485035	1.30800803434931	0.14219471090472	0.352216149325435	1.42221590150536	0	-0.465259875940462	0.627971889197316	0.0129706543776569	0.439528587047389	FALSE
E4_THYROID	F5_OTHERSUB	PGS002351	51	16529	1956	400879	0.428047775128254	1.53425937865525	0.00237989263581472	0.352487021119902	1.42260119185851	0	-0.346766390769842	0.706970463794197	0.0153061162105445	0.4632316456365	FALSE
E4_THYROID	F5_ANOREX	PGS002351	86	16494	1808	401027	0.438460882913781	1.5503192584479	5.82364445588202e-05	0.352351613094006	1.42240857328083	0	-0.188805673401635	0.827947383261544	0.0788078503834973	0.69346527498882	FALSE
E4_THYROID	F5_BULIMIA	PGS002351	34	16546	832	402003	0.541844348190649	1.71917469673325	0.00230723109610142	0.351389175326876	1.42104025211722	0	0.0281927564705684	1.02859393345018	0.874325169420205	0.988498278714364	FALSE
E4_THYROID	F5_EATOTH	PGS002351	58	16522	1289	401546	0.775261009436578	2.17115874615483	7.10953203199762e-09	0.351900967634113	1.42176771572579	0	-0.160752447201711	0.851502836928273	0.227354568748949	0.834957262021473	FALSE
E4_THYROID	F5_EMOPER	PGS002351	117	16463	3275	399560	0.45682302945305	1.57904941428269	9.24198416302588e-07	0.353655395537606	1.42426429407152	0	-0.327186757295679	0.720949087951102	0.000569065276712199	0.0985856745099017	FALSE
E4_THYROID	F5_ANAPER	PGS002351	21	16559	714	402121	0.226665048857142	1.25440963162517	0.359123993124437	0.35223884477888	1.42224817970643	0	-0.738249776012622	0.477949702934927	0.00222960807840946	0.209787150319388	FALSE
E4_THYROID	F5_OTHPER	PGS002351	103	16477	2407	400428	0.574331048749395	1.77594211076612	2.05666827894894e-08	0.351495910285942	1.42119193488514	0	-0.0165097660023132	0.983625773252189	0.86872412865088	0.987817133979886	FALSE
E4_THYROID	F5_MIXPER	PGS002351	64	16516	2043	400792	0.441494240607291	1.55502907095957	0.000645297889709761	0.35136508721405	1.42100602235156	0	0.0285686158833967	1.02898061282603	0.822169167352314	0.982918906889421	FALSE
E4_THYROID	F5_MILDRET	PGS002351	21	16559	580	402255	0.337987342987536	1.4021227566078	0.125555618959893	0.3515702153711	1.42129754059636	0	-0.164422099413285	0.848383843969402	0.48482029532439	0.92933421727086	FALSE
E4_THYROID	AUD	PGS002351	336	16244	12406	390429	0.264676754791297	1.30300971604934	2.82628102991515e-06	0.353401228638781	1.42390233923321	0	-0.0991918442655118	0.905568963145497	0.0742735633922712	0.684552797623903	FALSE
E4_THYROID	ALCODELIRIUM	PGS002351	30	16550	1442	401393	0.243625855522114	1.27586688262913	0.183581253993282	0.352045367197605	1.42197303318685	0	-0.364280614084491	0.694696225843266	0.0460923052661098	0.623705112816511	FALSE
E4_THYROID	G6_SLEEPAPNO	PGS002351	512	16068	26356	376479	0.204831415937975	1.227318141244	9.28960010902662e-06	0.356077105649297	1.42771762911467	0	-0.155846657485161	0.855690394028156	0.000674996265718459	0.11064525082149	FALSE
E4_THYROID	G6_PARKINSON	PGS002351	35	16545	2202	400633	-0.363761505010523	0.695056942575317	0.0330098368752734	0.352188210003158	1.42217616631203	0	-0.394399761098174	0.674084529599086	0.0235948615258765	0.521461955735102	FALSE
E4_THYROID	G6_MENINGBACT	PGS002351	25	16555	832	402003	-0.136181322404109	0.8726843809119	0.516197287591522	0.351190639461483	1.42075815266536	0	0.110631449723931	1.11698316653122	0.570520726349986	0.946806032257111	FALSE
E4_THYROID	G6_ENCEPHOTH	PGS002351	20	16560	511	402324	0.532985605429425	1.70401222968989	0.0173701336229647	0.351848479364109	1.42169309155651	0	-0.365252203509232	0.694021594122422	0.0861759108477905	0.705988238224147	FALSE
E4_THYROID	G6_DYSTON	PGS002351	29	16551	1023	401812	0.180184733813229	1.19743855008029	0.335871329299744	0.351619438127803	1.42136750250125	0	-0.134583749473917	0.8740796720984	0.477625667168604	0.927538544283481	FALSE
E4_THYROID	G6_MS	PGS002351	52	16528	1868	400967	0.0276536744989705	1.02803958643723	0.845506014838318	0.35168887745108	1.42146620472562	0	-0.105630636161173	0.89975692437832	0.467913078581448	0.925374913300585	FALSE
E4_THYROID	G6_OTHDEMYEL	PGS002351	16	16564	898	401937	-0.392121132588049	0.675622269129685	0.168008888508694	0.351163005138128	1.42071889151764	0	0.278580462725722	1.32125291272977	0.336974419283885	0.885766530638962	FALSE
E4_THYROID	G6_EPLEPSY	PGS002351	314	16266	8512	394323	0.210556070979996	1.23436426329574	0.000272074907892054	0.353733785447312	1.42437594639708	0	-0.122992234723469	0.884270529139348	0.0316014368981335	0.563169211273306	FALSE
E4_THYROID	GE_MODE	PGS002351	33	16547	862	401973	0.181392790750822	1.19888599815186	0.311386929639433	0.35149403809655	1.42118927414717	0	-0.0539528638511568	0.947476765855116	0.748615082924365	0.974240364960233	FALSE
E4_THYROID	FE_MODE	PGS002351	131	16449	3744	399091	0.37251447711472	1.45137949077845	2.70894926497978e-05	0.352439027170096	1.42253291724671	0	-0.133040137276552	0.875429954029435	0.139499668067989	0.772101875288824	FALSE
E4_THYROID	GE	PGS002351	46	16534	1158	401677	0.312540000141058	1.36689261597774	0.0360198829436561	0.351798180328321	1.42162158356322	0	-0.1356511044928	0.873147216492593	0.341167769429092	0.887273537404488	FALSE
E4_THYROID	FE	PGS002351	150	16430	4341	398494	0.386061644289371	1.47117535757901	3.17178043300571e-06	0.35268872769391	1.4228881688127	0	-0.14250081154127	0.867186850534051	0.0918883463121144	0.71349766882047	FALSE
E4_THYROID	G6_STATUSEPI	PGS002351	14	16566	502	402333	0.26988047436974	1.3098078857636	0.315547484875101	0.351791562467365	1.42161217550038	0	-0.43562958650395	0.646857286233356	0.0833512587860887	0.700899827866292	FALSE
E4_THYROID	G6_MIGRAINE_NO_AURA	PGS002351	172	16408	5148	397687	0.295516256552275	1.34381993548586	0.000169630674239995	0.352209255842436	1.42220609751802	0	-0.081033938368663	0.92216239422622	0.298981055723279	0.872799102497351	FALSE
E4_THYROID	G6_MIGRAINE_WITH_AURA	PGS002351	175	16405	5713	397122	0.221380506628809	1.24779813570616	0.00447740479044292	0.35245352395158	1.42255353954505	0	-0.1097657477155	0.896044011070234	0.158725882624606	0.791368029003318	FALSE
E4_THYROID	G6_CLUSTHEADACHE_STRICT	PGS002351	18	16562	727	402108	0.098371344024333	1.10337243980452	0.68583755960528	0.351428743482464	1.42109648117145	0	-0.0459008099651232	0.955136697534577	0.85026849657233	0.986067116210416	FALSE
E4_THYROID	G6_SLEEPDISOTH	PGS002351	68	16512	2392	400443	0.260400293011411	1.29744934263609	0.03334872046029	0.352181989965738	1.42216732035057	0	-0.220004711275644	0.802515017084118	0.08939753572992	0.70929689561044	FALSE
E4_THYROID	G6_TRINEU	PGS002351	45	16535	1072	401763	0.306875311225537	1.35917148407919	0.0498511951430088	0.35128682785338	1.42089481968013	0	0.038283667439446	1.03902592890346	0.809400253963229	0.981432531073055	FALSE
E4_THYROID	G6_ATYFAC	PGS002351	34	16546	889	401946	0.291517508467423	1.33845706761727	0.112913803248655	0.351189717793112	1.42075684319812	0	0.0905166712636613	1.09473975818467	0.61103939998555	0.9537555666624	FALSE
E4_THYROID	G6_BELLPA	PGS002351	64	16516	2483	400352	0.12781632001352	1.13634425982842	0.308295587276818	0.352444938992612	1.4225413270337	0	-0.280652805424247	0.755290522735189	0.0285069469638109	0.548860407944916	FALSE
E4_THYROID	G6_FACOTH	PGS002351	25	16555	544	402291	0.563048099778839	1.75601686569874	0.0103145632924367	0.351149556135974	1.4206997843947	0	0.138225615066064	1.14823458007321	0.502716492812933	0.932659369857392	FALSE
E4_THYROID	G6_BRACHPLE	PGS002351	55	16525	2079	400756	0.087804116396824	1.09177424040886	0.527257711742294	0.35140371795685	1.42106091793005	0	-0.00214107453037561	0.99786121593472	0.988512299818596	0.999140895308213	FALSE
E4_THYROID	G6_ROOTPLEXOTHUNS	PGS002351	95	16485	3467	399368	0.234502391104994	1.26427949545717	0.0230863239469521	0.352685326203588	1.42288332888059	0	-0.218565797900768	0.803670597866678	0.0329797676634128	0.568896388998317	FALSE
E4_THYROID	G6_CARPTU	PGS002351	421	16159	15536	387299	-0.00745484000197034	0.992572878396247	0.885253268940767	0.351320657045029	1.42094288821635	0	0.00249635161314762	1.00249947009324	0.960465257364904	0.996604304546959	FALSE
E4_THYROID	G6_MEDLEOTH	PGS002351	34	16546	622	402213	0.0060324451488066	1.00605067698846	0.974671766573504	0.350998987892472	1.42048588822701	0	0.156713067347932	1.16965995211498	0.33254098390388	0.88476777349626	FALSE
E4_THYROID	G6_ULLNLE	PGS002351	73	16507	3045	399790	0.111853594551478	1.11834911625483	0.34578307048588	0.351987728178573	1.42189107441816	0	-0.135582323468378	0.873207274518017	0.249663673107882	0.849062626612291	FALSE
E4_THYROID	G6_RADLES	PGS002351	21	16559	805	402030	-0.185911091821837	0.830347416376253	0.395348850955653	0.351930389933244	1.42180954801621	0	-0.416485212706011	0.659360262877402	0.0613332041697991	0.660188832408523	FALSE
E4_THYROID	G6_MONONPOTHUS	PGS002351	11	16569	604	402231	-0.403003385668397	0.668309836644236	0.195291586273074	0.351444945320014	1.4211195057323	0	-0.0864004958854676	0.917226812085855	0.79123435740336	0.979167178130077	FALSE
E4_THYROID	G6_SCIALE	PGS002351	89	16491	1217	401618	0.266580986639403	1.30549331257034	0.0164842224296622	0.351477418539873	1.42116565480775	0	-0.0335088326005099	0.967046369659423	0.760488127688538	0.976025549971417	FALSE
E4_THYROID	G6_MERALGIA	PGS002351	23	16557	604	402231	0.461663102339158	1.58671065406184	0.0341448825865601	0.351378883473982	1.42102562705525	0	-0.0133024607152324	0.986785625992717	0.951401895233709	0.995834303945403	FALSE
E4_THYROID	G6_FEMLAPOP	PGS002351	15	16565	931	401904	-0.200281822623626	0.818500048739484	0.439382807161572	0.351728930067209	1.42152313930604	0	-0.361517170163977	0.696618634916617	0.160040622187438	0.79233865146174	FALSE
E4_THYROID	G6_PLANTAR	PGS002351	55	16525	1271	401564	0.266843365474654	1.30583589132587	0.0513688828983252	0.351506894675416	1.42120754589661	0	-0.0201370217758655	0.980064373945016	0.888311558670348	0.989680583974743	FALSE
E4_THYROID	G6_MONOLOWOTHUNS	PGS002351	31	16549	532	402303	0.429811729780722	1.53696813098009	0.0224048719075654	0.351372780133029	1.42101695407781	0	-0.0140348437486312	0.986063185526501	0.941216832340082	0.994984496351227	FALSE
E4_THYROID	G6_MONOOTHUNS	PGS002351	16	16564	627	402208	-0.286234303536382	0.751086613079071	0.263833022550888	0.351947909373498	1.42183445754184	0	-0.571834366598933	0.564489008610932	0.0252523118209388	0.531431716846356	FALSE
E4_THYROID	G6_DIABETNEUR	PGS002351	73	16507	1474	401361	0.530316652013636	1.69947036413879	2.88005506758924e-05	0.351201297159375	1.42077329475722	0	-0.02631255017672	0.974030608589584	0.821026488816823	0.982783532415026	FALSE
E4_THYROID	G6_POLYOTHUNS	PGS002351	78	16502	3039	399796	0.192300810974489	1.21203505557973	0.102613104899434	0.351545933426089	1.42126302914664	0	-0.0413903575830934	0.959454526487857	0.713247773953359	0.969600565649545	FALSE
E4_THYROID	G6_MYOPOTHUNS	PGS002351	26	16554	1140	401695	0.243422263801054	1.27560715313494	0.220025771430066	0.351626927030632	1.42137814702422	0	-0.162687370337977	0.849856837343385	0.415502563929806	0.913280653628194	FALSE
E4_THYROID	G6_CP	PGS002351	16	16564	485	402350	0.100587278412382	1.10582015171962	0.705974157045268	0.35140217403848	1.42105872392969	0	-0.0279897115625684	0.972398371209583	0.910141729813582	0.992173708282324	FALSE
E4_THYROID	G6_HEMIPLE	PGS002351	39	16541	978	401857	0.306008221573478	1.3579934713451	0.0593570590202136	0.352225824835614	1.42222966223637	0	-0.343570630506649	0.70923338586194	0.0357936117641748	0.579736727245828	FALSE
E4_THYROID	G6_HCNP	PGS002351	24	16556	871	401964	-0.126821039191256	0.880891303511951	0.548135288059496	0.351325132303764	1.42094924731765	0	0.0382061900633951	1.03894543101926	0.860010421960512	0.987144962509209	FALSE
E4_THYROID	G6_CERCYST	PGS002351	27	16553	860	401975	0.366296010016286	1.44238213902906	0.0667317373093183	0.351346053076037	1.42097897498423	0	0.0335635813678622	1.03413319323901	0.860203679558499	0.987191753353219	FALSE
E4_THYROID	G6_SPINOTH	PGS002351	17	16563	601	402234	0.0154551544080529	1.01557520296593	0.954382876243303	0.351229868991025	1.42081388943254	0	0.161856450609346	1.17569145941442	0.534961683842528	0.939113088206536	FALSE
E4_THYROID	G6_POSTOPNEURO	PGS002351	52	16528	1727	401108	0.12937623694097	1.13811824575035	0.380505250436424	0.351233422229941	1.42081893793272	0	0.0455150526382291	1.04656675808617	0.750998450934028	0.974655373827608	FALSE
E4_THYROID	G6_NEUROOTH	PGS002351	24	16556	1084	401751	0.173817050916719	1.18983786616013	0.396986836203231	0.351870538194347	1.42172445278896	0	-0.333194872791519	0.716630528756022	0.102174854064869	0.729192632256357	FALSE
E4_THYROID	G6_TIA	PGS002351	262	16318	9917	392918	0.0634249036348095	1.06547946916171	0.323938442785834	0.352853273158828	1.42312231787152	0	-0.0992007667518094	0.905560883254878	0.123544156387552	0.755610151345112	FALSE
E4_THYROID	G6_VASCSYND	PGS002351	11	16569	558	402277	-0.0526661395848715	0.948696691887382	0.863341580057111	0.351434019697298	1.42110397920156	0	-0.084100899743764	0.919338490397072	0.787189213900512	0.978756396101929	FALSE
E4_THYROID	H7_CONJUNCTIVITISATOPIC	PGS002351	26	16554	922	401913	0.327427045425366	1.38739383087899	0.0977530113512496	0.351665685442822	1.42143323845194	0	-0.178100378003055	0.836858417095894	0.358131744679463	0.893590681651807	FALSE
E4_THYROID	H7_CATARACTSENILE	PGS002351	570	16010	27518	375317	-0.190820788188285	0.826280654136223	2.21277427209681e-05	0.356692267040822	1.42859617607448	0	-0.149931762297385	0.860766711163931	0.000535157867002692	0.0940564332127701	FALSE
E4_THYROID	H7_CATARACTOTHER	PGS002351	233	16347	9098	393737	0.000523184746821543	1.00052332163183	0.993765817329532	0.353998080883677	1.42475245221158	0	-0.182201377719811	0.833433488579948	0.00598856092796242	0.333039520409508	FALSE
E4_THYROID	H7_HORDEOLUM	PGS002351	19	16561	959	401876	0.00996319047456835	1.01001298830113	0.965540420051233	0.351587090529706	1.42132152542016	0	-0.166636114380645	0.84650758723746	0.455425028319407	0.922510025496498	FALSE
E4_THYROID	H7_CHALAZION	PGS002351	59	16521	2689	400146	-0.0607297001104323	0.941077578566149	0.661735959556034	0.351087534426248	1.4206116728975	0	0.0814384104482145	1.08484640032285	0.534350935250215	0.939004190981536	FALSE
E4_THYROID	H7_EYELIDINFLAMMATION	PGS002351	41	16539	1964	400871	0.00107062916676938	1.00107120249476	0.994606790246513	0.351699454044631	1.42148123907542	0	-0.130616913065667	0.877553889435508	0.412914860154894	0.912641728706758	FALSE
E4_THYROID	H7_ENTROPION	PGS002351	31	16549	1078	401757	0.275396201881004	1.31705239014287	0.126296181941322	0.351791432516244	1.4216119907603	0	-0.207609296123794	0.812524431149045	0.243230426013351	0.84522342808174	FALSE
E4_THYROID	H7_BLEPHAROCHALASIS	PGS002351	143	16437	4985	397850	0.0904960411582348	1.094717173821	0.290091535677527	0.352415484438038	1.42249942732962	0	-0.119122305447955	0.887699223671101	0.157451355202498	0.79013964472231	FALSE
E4_THYROID	H7_PTOSIS	PGS002351	22	16558	1673	401162	-0.60701244453488	0.5449765871852	0.00788871546838818	0.351265566541706	1.42086460991366	0	0.108012058463348	1.11406117917137	0.632553623065882	0.957376847247329	FALSE
E4_THYROID	H7_EYELIDINOTH	PGS002351	17	16563	633	402202	-0.0404634713874877	0.960344243913473	0.884575919060785	0.351124989719801	1.42066488332124	0	0.234891097105866	1.2647710240077	0.32915684539929	0.883238138128181	FALSE
E4_THYROID	H7_LACRIGLAND	PGS002351	141	16439	5742	397093	0.111500580933426	1.11795439346242	0.191180424106387	0.353212560185292	1.42363371912182	0	-0.226290440756201	0.797486445459821	0.00950568405330059	0.397644348658291	FALSE
E4_THYROID	H7_STENOLACRI	PGS002351	59	16521	1820	401015	0.065968360298743	1.06819291932647	0.618494835791498	0.351748588094918	1.42155108392197	0	-0.11505781520508	0.891314610880131	0.408053544977516	0.910715391293125	FALSE
E4_THYROID	H7_CONJUNCTIVITISACUNONATOPIC	PGS002351	155	16425	6617	396218	0.118336583386459	1.12562291358663	0.158636396390271	0.351540166740556	1.42125483319333	0	-0.018095099663437	0.982067633615847	0.823752960121798	0.983066205570407	FALSE
E4_THYROID	H7_CONJUNCTIVITISCHRON	PGS002351	16	16564	568	402267	0.12446556275977	1.1325430181327	0.634292404084442	0.351336551536786	1.42096547356087	0	0.0478799482548623	1.04904470811659	0.849582023850158	0.986047612699133	FALSE
E4_THYROID	H7_PTERYGIUM	PGS002351	13	16567	535	402300	-0.465359404517452	0.627909391159016	0.211850615113911	0.350922114654674	1.4203766950746	0	0.637442922559388	1.89163762575815	0.0356826496224205	0.57896536068395	FALSE
E4_THYROID	H7_CONJUHAEMOR	PGS002351	22	16558	1031	401804	0.106376385691275	1.11224042911576	0.62045651091838	0.351584597123326	1.42131798149242	0	-0.155778613458652	0.855748620628974	0.473496554863084	0.926807312172617	FALSE
E4_THYROID	H7_EPISCLERITIS	PGS002351	28	16552	996	401839	0.178540353236602	1.19547112342924	0.34747521439582	0.351721753757594	1.42151293805247	0	-0.197158270883841	0.821060673030058	0.296566932703314	0.871852013047124	FALSE
E4_THYROID	H7_CORNULCER	PGS002351	82	16498	3914	398921	0.0854510460555058	1.08920823899923	0.45077585126113	0.351896847789477	1.42176185827576	0	-0.100215034111962	0.904642868043495	0.358062204777392	0.893555394744243	FALSE
E4_THYROID	H7_KERATITISOTH	PGS002351	56	16524	2445	400390	0.0905430545307653	1.09476864137713	0.500710781318298	0.351997565171144	1.42190506161889	0	-0.187075001389569	0.829381529285445	0.173460913398802	0.80443395387994	FALSE
E4_THYROID	H7_KERATITISINOTH	PGS002351	22	16558	607	402228	0.379189329179431	1.46109963835373	0.0758527357822099	0.351872006869955	1.42172654084252	0	-0.406303077915449	0.666108254127577	0.0623035985042309	0.661351360111821	FALSE
E4_THYROID	H7_CORNEALDEFORM	PGS002351	13	16567	504	402331	0.266444929021689	1.30531570234318	0.346928689515309	0.351399914361353	1.42105551279942	0	-0.00416926380146333	0.995839415512554	0.988463596297867	0.999140895308213	FALSE
E4_THYROID	H7_CORNEALNAS	PGS002351	18	16562	577	402258	0.315355404468684	1.37074639378995	0.184176577075293	0.351792856128012	1.4216140145853	0	-0.354441328042998	0.701565278591816	0.130724922454733	0.76222920786515	FALSE
E4_THYROID	H7_IRIDOACUTE	PGS002351	130	16450	4775	398060	0.213705658751249	1.23825813070438	0.0154533223818255	0.353329756443435	1.42380057344382	0	-0.227737049787715	0.796333628404131	0.00887348941757485	0.388508010051951	FALSE
E4_THYROID	H7_IRIDOCHRONIC	PGS002351	34	16546	1086	401749	0.264156986996352	1.30233262954156	0.133910759987296	0.352561395394387	1.42270700072472	0	-0.535207937675925	0.58554752009447	0.00153956680614055	0.173589382741801	FALSE
E4_THYROID	H7_IRIDONAS	PGS002351	14	16566	697	402138	0.00139142580207073	1.00139239428409	0.995849787467615	0.351569167753453	1.42129605162076	0	-0.221012486930169	0.801706669372496	0.411305876223592	0.912229890560771	FALSE
E4_THYROID	H7_CHORIORETINFLAM	PGS002351	21	16559	570	402265	0.281887695274735	1.32562983713216	0.199696859141358	0.351781314919054	1.42159760753557	0	-0.318483905811993	0.727250782372213	0.116974582618867	0.748409047262124	FALSE
E4_THYROID	H7_RETINALDETACHBREAK	PGS002351	49	16531	2598	400237	-0.177768969951008	0.837135804675443	0.214716168406072	0.352008523917325	1.42192064400093	0	-0.245505834178167	0.782308719652744	0.106346686712721	0.734653693571652	FALSE
E4_THYROID	H7_RETINALBREAK	PGS002351	52	16528	2935	399900	-0.126114951765139	0.881513509425171	0.365137410008896	0.352016094028625	1.42193140813921	0	-0.200749437877325	0.818117395105851	0.149390698200064	0.782344691138226	FALSE
E4_THYROID	H7_RETINALDETACHOTH	PGS002351	14	16566	548	402287	-0.225569819830852	0.798061337995019	0.431009608796185	0.351243322016559	1.42083300380665	0	0.151525687580804	1.16360819170522	0.564317295016443	0.945658031829074	FALSE
E4_THYROID	H7_RETIVASCOCCLUSION	PGS002351	34	16546	1659	401176	-0.158855893281323	0.853119290332871	0.429158225862049	0.350633021283967	1.4199661329364	0	0.314529567049812	1.36961484742715	0.0464841606210958	0.625070864827858	FALSE
E4_THYROID	H7_RETVASCNAS	PGS002351	30	16550	1298	401537	-0.0280394985754579	0.972349959604486	0.890980710359253	0.350930699655916	1.42038888906264	0	0.214718597492879	1.23951304580587	0.207414209008095	0.825387686791137	FALSE
E4_THYROID	H7_PERIPHRETINADEGEN	PGS002351	11	16569	597	402238	-0.474195317259622	0.62238567803021	0.175965983753305	0.351187191937243	1.42075325457564	0	0.315048817288245	1.37032620493353	0.318425270486678	0.879359169383402	FALSE
E4_THYROID	H7_RETINASEPAR	PGS002351	17	16563	787	402048	0.149146254650229	1.1608427554454	0.586822591423611	0.351161596580318	1.42071689035436	0	0.223745564454223	1.25075274298287	0.379582760758364	0.90166262777035	FALSE
E4_THYROID	H7_GLAUCSUSP	PGS002351	155	16425	6376	396459	-0.043043251616686	0.957869959746739	0.5972151003668	0.352925691938068	1.42322538238434	0	-0.166086455140297	0.846973005853914	0.0419185005697031	0.607722278933719	FALSE
E4_THYROID	H7_GLAUCOMA_POAG	PGS002351	117	16463	4271	398564	0.0203739216189559	1.02058288669331	0.827639143041386	0.352591878716967	1.42275037022218	0	-0.177243732739917	0.83757561504307	0.0629097127475232	0.662933372270451	FALSE
E4_THYROID	H7_GLAUCCLOSEPRIM	PGS002351	22	16558	673	402162	-0.0383866474523271	0.962340782336996	0.861594673210966	0.35144991006659	1.42112656124801	0	-0.0512900424730915	0.950003089323759	0.816182148967522	0.982144308056421	FALSE
E4_THYROID	H7_GLAUCNAS	PGS002351	22	16558	960	401875	-0.113955008974116	0.892298100386261	0.594234359657501	0.351686363903871	1.4214626318077	0	-0.221690275348459	0.801163465986407	0.303084916023449	0.87495553137748	FALSE
E4_THYROID	H7_VITRHAEMORR	PGS002351	39	16541	1463	401372	0.219113959715835	1.24497314538959	0.193450325548352	0.351453456448802	1.42113160111491	0	-0.0484917024318792	0.952665244077799	0.754539650635264	0.975117360200978	FALSE
E4_THYROID	H7_VITROPACIT	PGS002351	13	16567	583	402252	0.109547513768172	1.11577308425936	0.69667589356007	0.351451373445009	1.42112864089547	0	-0.0909066178446353	0.91310297444198	0.751241794201062	0.974717310755582	FALSE
E4_THYROID	H7_VITROTH	PGS002351	161	16419	6863	395972	0.046418728364398	1.04751294251883	0.563933027598778	0.352612831098661	1.42278018054329	0	-0.130970648228008	0.877243522665022	0.108549775810351	0.736440261812116	FALSE
E4_THYROID	H7_OPTNEURITIS	PGS002351	38	16542	1027	401808	0.252450644650603	1.28717596556751	0.122693829534173	0.351720331878311	1.42151091683411	0	-0.145642186225109	0.864466966040476	0.379856814109379	0.901750068549917	FALSE
E4_THYROID	H7_PARASTRA6	PGS002351	19	16561	500	402335	0.528166466327119	1.69582011305233	0.028308039452284	0.351379675499938	1.42102675254487	0	-0.0215111092940139	0.978718604536018	0.930540225785509	0.994212518801557	FALSE
E4_THYROID	H7_CONVERSTRAB	PGS002351	56	16524	1671	401164	0.103248312708951	1.10876669575782	0.448754178218432	0.351445819478241	1.42112074801615	0	-0.00868091925245687	0.991356651133315	0.951491598310502	0.995834303945403	FALSE
E4_THYROID	H7_DIVERGSTRAB	PGS002351	102	16478	2145	400690	0.261915334877188	1.29941652251256	0.00851252407511749	0.352437571203627	1.42253084608799	0	-0.147692507404736	0.862696346900157	0.132540817729247	0.764675689017243	FALSE
E4_THYROID	H7_VERTISTRAB	PGS002351	17	16563	622	402213	-0.0664075893475111	0.935749385072172	0.805569820604008	0.351151895103679	1.4207031073695	0	0.222515194023118	1.24921480010501	0.360590676231248	0.894243822503053	FALSE
E4_THYROID	H7_INTERHETEROTRO	PGS002351	32	16548	1468	401367	0.0279010407779787	1.0282939202199	0.876440743821706	0.351581064591505	1.42131296065029	0	-0.112843596938344	0.893290362538436	0.546460219722904	0.941724091028901	FALSE
E4_THYROID	H7_HETEROPHORIA	PGS002351	53	16527	1891	400944	0.0277088547649859	1.02809631550023	0.844485474842727	0.35170910535319	1.42149495829567	0	-0.102268098099306	0.9027874836129	0.461892941759935	0.924004991221354	FALSE
E4_THYROID	H7_HYPERMETRO	PGS002351	23	16557	1386	401449	-0.27023188041863	0.763202502101442	0.219103041890046	0.351255292794949	1.42085001238547	0	0.0773084330188077	1.08037524840865	0.707463447585483	0.969519613162702	FALSE
E4_THYROID	H7_MYOPIA	PGS002351	57	16523	2830	400005	-0.107294021720935	0.898261525760043	0.435614221856339	0.351462676002484	1.42114470337439	0	-0.0221922081339856	0.978052227389921	0.866450788143532	0.987807596380665	FALSE
E4_THYROID	H7_ASTIGMATISM	PGS002351	22	16558	1203	401632	0.0104678735611442	1.01052285342287	0.961365280385201	0.351581610890562	1.42131373711243	0	-0.174427705846908	0.839937574609926	0.451627436696969	0.921664065781861	FALSE
E4_THYROID	H7_ANISOMETROPIA	PGS002351	14	16566	570	402265	-0.0593454558296043	0.942381161852796	0.826217908630354	0.35138884338705	1.42103978041744	0	-0.0155191094272732	0.984600691416653	0.953570478940933	0.995908171700978	FALSE
E4_THYROID	H7_PRESBYOPIA	PGS002351	20	16560	832	402003	-0.201456554572383	0.817539095124136	0.460100282853193	0.350873112845398	1.42030709575195	0	0.504953541956149	1.65690854194303	0.0466397811708974	0.625249560580726	FALSE
E4_THYROID	H7_AMBLYANOPSIA	PGS002351	32	16548	982	401853	0.318623063990546	1.37523285241324	0.0719934630190424	0.351882181958154	1.42174100710906	0	-0.277111422720009	0.757970037321982	0.13915641463206	0.771753560195571	FALSE
E4_THYROID	H7_VISUDISTURBSUB	PGS002351	118	16462	4505	398330	0.230150981071527	1.25879004905339	0.0146316776185374	0.352122726536073	1.422083040335	0	-0.112049127143302	0.89400033673886	0.23949717503488	0.842380218753969	FALSE
E4_THYROID	H7_DIPLOPIA	PGS002351	55	16525	2268	400567	0.168988562737325	1.18410659590835	0.211531196453746	0.352273007012829	1.42229676771141	0	-0.267882928224207	0.764997335457157	0.0505477564137806	0.63706252944541	FALSE
E4_THYROID	H7_VISFIELDDEF	PGS002351	49	16531	1359	401476	0.493074987628263	1.63734329727629	0.000638449632965387	0.352607582927275	1.42277271356865	0	-0.461221747928242	0.630512846977527	0.00228760220066825	0.21239708966193	FALSE
E4_THYROID	H7_VISDISTNAS	PGS002351	33	16547	1214	401621	0.338632130704714	1.403027119669	0.0557079642930137	0.351660847954763	1.42142636230226	0	-0.173680788430239	0.840565172966211	0.353023874265051	0.892319377392022	FALSE
E4_THYROID	H7_OCUPAIN	PGS002351	34	16546	1313	401522	0.243688665212761	1.27594702195007	0.161607176587036	0.351654844119299	1.42141782831787	0	-0.140488386788136	0.868933755985986	0.422542885648414	0.914959326844831	FALSE
E4_THYROID	H7_EYEADNEXOTH	PGS002351	24	16556	836	401999	-0.0845984333761669	0.918881202346063	0.679551463528197	0.351747098085936	1.42154896579966	0	-0.23198119336454	0.792961036095594	0.243751271548228	0.845583167832952	FALSE
E4_THYROID	H8_NONSUPPNAS	PGS002351	190	16390	8871	393964	0.0209613182169883	1.02118254971173	0.782341771060555	0.352366819035993	1.42243020250752	0	-0.0828641383763612	0.920476196115785	0.253823959203969	0.850918723765034	FALSE
E4_THYROID	H8_EXT_INFNAS	PGS002351	35	16545	1108	401727	0.393164810575425	1.48166256286709	0.0287147343339123	0.351288796811421	1.42089761736516	0	0.0195713938676203	1.01976416916991	0.906205519455393	0.991603386721197	FALSE
E4_THYROID	H8_EXT_OTH	PGS002351	39	16541	1095	401740	0.53150611073815	1.70149301668285	0.00114475146416949	0.351508550030439	1.42120989850161	0	-0.0362214783109263	0.964426670237602	0.821610855823956	0.982841409648763	FALSE
E4_THYROID	H8_EXT_NAS	PGS002351	48	16532	2016	400819	0.137918334951148	1.14788180462271	0.35601365382389	0.35156957966145	1.42129663706409	0	-0.0717983840010647	0.930718524641156	0.627570266921229	0.956481604309613	FALSE
E4_THYROID	H8_CERUMEN	PGS002351	18	16562	1055	401780	-0.0999576175290002	0.904875768094268	0.678314237163731	0.351952968842538	1.42184165128746	0	-0.489279163634258	0.613068156768097	0.0395198618152273	0.597016879542329	FALSE
E4_THYROID	H8_EXTDISNAS	PGS002351	12	16568	670	402165	-0.264143785373095	0.767863124233031	0.504160126891212	0.350934212085962	1.42039387808801	0	0.583943291176032	1.79309520464709	0.0404680155537638	0.601087966155978	FALSE
E4_THYROID	H8_SUP_ACUTE	PGS002351	250	16330	10333	392502	0.0799665926778364	1.08325087855939	0.247884316273868	0.350685996127772	1.42004135741299	0	0.0419571605712759	1.04284980270403	0.511443460808252	0.934166771922409	FALSE
E4_THYROID	H8_CHRON_SUPOTITIS	PGS002351	81	16499	2008	400827	0.111515722817659	1.11797132152658	0.333680654597864	0.35128704632035	1.42089513009875	0	0.0269306718664539	1.02729657974017	0.817835256721557	0.982240608062716	FALSE
E4_THYROID	H8_SUP_OTINAS	PGS002351	16	16564	633	402202	0.0393916279868069	1.04017776661791	0.879984035033907	0.351445519020045	1.42112032102883	0	-0.0640570870897602	0.937951453083546	0.794321621992716	0.9796917201812	FALSE
E4_THYROID	H8_OTIMEDNAS	PGS002351	86	16494	3533	399302	0.271982158263708	1.31256358268889	0.014743590954825	0.351653343737297	1.42141569564974	0	-0.046028053178482	0.955015170603888	0.678301655430094	0.964602154425559	FALSE
E4_THYROID	H8_EUSTSALP	PGS002351	79	16501	2364	400471	0.129563494519239	1.13833138697236	0.308404142844748	0.350362666230056	1.41958228980529	0	0.226729739120166	1.25449078233898	0.0501036137862406	0.635797930567585	FALSE
E4_THYROID	H8_MASTCHRON	PGS002351	32	16548	633	402202	0.326820998843008	1.38655326032758	0.0709634135242342	0.351409088934372	1.4210685504368	0	0.00243958438361101	1.00244256259096	0.989115844369167	0.999140895308213	FALSE
E4_THYROID	H8_CHOLEASTOMA	PGS002351	48	16532	1210	401625	0.140515511609689	1.15086693122503	0.35843608918567	0.351312732126212	1.42093162740394	0	0.0150527049884514	1.01516656754799	0.917333499068548	0.992850664644223	FALSE
E4_THYROID	H8_PERFORATION	PGS002351	70	16510	2204	400631	0.275714359320212	1.31747148682444	0.0222978005204302	0.351860373378165	1.42171000129468	0	-0.100479069104387	0.90440404220126	0.414399342523698	0.913064031703313	FALSE
E4_THYROID	H8_OTOSCLE	PGS002351	78	16502	1882	400953	0.0451610955425369	1.04619638390819	0.691795100281881	0.352386852325367	1.42245869874882	0	-0.221814343580818	0.801064073217222	0.0582762484658548	0.654927358080698	FALSE
E4_THYROID	H8_MENIERE	PGS002351	56	16524	1914	400921	-0.0152661002085216	0.984849835984978	0.909355212696265	0.352116374211158	1.42207400683016	0	-0.221174057582119	0.801577147566996	0.105380744874478	0.733493293923611	FALSE
E4_THYROID	H8_BPV	PGS002351	103	16477	4897	397938	-0.0777015812610211	0.925240494451178	0.438251455696722	0.352108238341837	1.42206243706894	0	-0.120566139712868	0.886418457944245	0.234927888673767	0.840291335443682	FALSE
E4_THYROID	H8_VESTIBNEUR	PGS002351	46	16534	1779	401056	-0.049669741506138	0.951543627979095	0.766111003590925	0.350730676493307	1.42010480679737	0	0.263315733762538	1.30123749871122	0.098951480834003	0.725264839247286	FALSE
E4_THYROID	H8_PERIPHVERTIGO	PGS002351	23	16557	1685	401150	-0.647184509933428	0.523517662527358	0.00386748964244283	0.351154545187419	1.42070687235669	0	0.1506868982663	1.16263257881179	0.481125095991754	0.928361820844225	FALSE
E4_THYROID	H8_VESTIFUNCNAS	PGS002351	11	16569	551	402284	-0.385630279366721	0.68002189733534	0.217342062733654	0.351315223029925	1.42093516681221	0	0.0759606204516365	1.078920085935	0.806144649186344	0.9809755339717	FALSE
E4_THYROID	H8_HL_CON_NAS	PGS002351	48	16532	1770	401065	0.220971946770634	1.24728843960458	0.133274586306634	0.351549423712335	1.4212679897701	0	-0.0520860241666445	0.949247205130739	0.729556305447832	0.971861644061172	FALSE
E4_THYROID	H8_HL_SEN_NAS	PGS002351	404	16176	19091	383744	-0.000541286913723397	0.99945885955561	0.991706338228972	0.353490436081183	1.42402936758498	0	-0.0867891562080237	0.916870391684934	0.0893204136571638	0.709295275876239	FALSE
E4_THYROID	H8_HL_MIX_NAS	PGS002351	52	16528	2342	400493	-0.0534176271249531	0.947984025957435	0.70126065286901	0.352322556991535	1.422367244232	0	-0.312224267841622	0.731817386717389	0.0293591382704148	0.553024567919524	FALSE
E4_THYROID	H8_HL_PRESBY	PGS002351	31	16549	1744	401091	-0.313624630948727	0.730793293866171	0.111042950174548	0.352742543350002	1.42296474453352	0	-0.702716451474287	0.49523818443138	4.87938743259941e-05	0.0179460313042126	TRUE
E4_THYROID	H8_HL_IDIOP	PGS002351	47	16533	1987	400848	-0.00356857287617605	0.996437786912638	0.981265277821214	0.351269115772226	1.42086965289865	0	0.0422556871708957	1.04316116758258	0.781588637602421	0.978256497102834	FALSE
E4_THYROID	H8_HL_NAS	PGS002351	33	16547	1182	401653	0.0905263133761381	1.09475031383944	0.604877524612869	0.351730983361836	1.42152605811486	0	-0.172274155333937	0.841748371726281	0.328306701143682	0.882747879776202	FALSE
E4_THYROID	H8_OTALGIA	PGS002351	36	16544	1318	401517	0.264060236947114	1.30220663489062	0.12630192435567	0.351565375333583	1.42129066147959	0	-0.111869881594776	0.894160596682113	0.527207513264274	0.93740909133536	FALSE
E4_THYROID	H8_TINNITUS	PGS002351	107	16473	4818	398017	0.0485313909813696	1.04972832330537	0.619596618451235	0.352503000650742	1.42262392453976	0	-0.171513361141102	0.842389012666371	0.0803052988716498	0.696151122243148	FALSE
E4_THYROID	I9_ANGINA	PGS002351	766	15814	21572	381263	0.155785692959376	1.168575742244	6.94294774418574e-05	0.353714010844187	1.42434778020653	0	-0.0536713386872949	0.94774354195721	0.149938394537291	0.782918019305532	FALSE
E4_THYROID	I9_MI_STRICT	PGS002351	429	16151	12895	389940	0.217135035632891	1.24251187418721	2.55310258356449e-05	0.352483327060684	1.42259593669517	0	-0.0510576217351422	0.95022391540412	0.295443846206529	0.871514888880833	FALSE
E4_THYROID	I9_MI	PGS002351	472	16108	14173	388662	0.233638524220603	1.26318779787702	2.05187494726418e-06	0.352728447615548	1.4229446869417	0	-0.05566095452066	0.945859771011832	0.233542743423522	0.839231822353218	FALSE
E4_THYROID	I9_POSTAMI	PGS002351	138	16442	2447	400388	0.259767521085704	1.29662861281182	0.0057404981746156	0.349953093246159	1.41900098630219	0	0.161121974642537	1.17482825933176	0.057956584992866	0.654586370184969	FALSE
E4_THYROID	I9_CORATHER	PGS002351	621	15959	23856	378979	0.118144322157151	1.12540652074417	0.00664383780449243	0.353058134555059	1.42341389056154	0	-0.0494840491967702	0.951720338719243	0.230844087263693	0.837843752499284	FALSE
E4_THYROID	I9_SAH	PGS002351	108	16472	2184	400651	0.131070241646789	1.14004785733854	0.180608450898505	0.35174465562986	1.421545493733	0	-0.0486163846140642	0.952546471100866	0.618285065115237	0.954858277039708	FALSE
E4_THYROID	I9_ICH	PGS002351	30	16550	1367	401468	-0.167033225426063	0.846171496461634	0.381491579786564	0.351244022207361	1.4208339986612	0	0.0659387836046678	1.06816132617849	0.707559268151452	0.969519613162702	FALSE
E4_THYROID	I9_STR	PGS002351	278	16302	11865	390970	-0.0226841894425483	0.977571162322461	0.717227159987259	0.352047304592535	1.42197578811286	0	-0.0387800705328448	0.961962249728517	0.52240929776169	0.936239311883927	FALSE
E4_THYROID	I9_STR_SAH	PGS002351	369	16211	13550	389285	0.0222109821863972	1.02245948245253	0.683037952756067	0.352321000336488	1.42236503009858	0	-0.0417874520703099	0.959073608019971	0.430917360457382	0.917272500217171	FALSE
E4_THYROID	I9_STR_EMBOLIC	PGS002351	14	16566	636	402199	-0.101203934225179	0.903748708798823	0.71465944046117	0.351413234388162	1.42107444142301	0	-0.0304161346455366	0.970041781553815	0.907338833201138	0.991708251479093	FALSE
E4_THYROID	I9_ANEURYSM	PGS002351	70	16510	1696	401139	0.207243181696189	1.23028171740074	0.0879174499702648	0.351559061914815	1.42128168830478	0	-0.0288077068160344	0.971603279192537	0.820357108509003	0.982783532415026	FALSE
E4_THYROID	I9_CEREBDOTH	PGS002351	27	16553	980	401855	0.0213886495469628	1.02161902626225	0.916620345708391	0.351096186027442	1.42062396351632	0	0.178182529817797	1.19504343238827	0.353069868246975	0.892324045910291	FALSE
E4_THYROID	I9_SEQULAE	PGS002351	111	16469	4381	398454	0.0316997887396477	1.03220757844761	0.751235908861505	0.351223773630286	1.42080522908574	0	0.0213258516391049	1.02155487273915	0.820962573117454	0.982783532415026	FALSE
E4_THYROID	I9_PAROXTAC	PGS002351	186	16394	6276	396559	0.238612365466237	1.26948634444742	0.00132569861706068	0.353566827353188	1.4241381551549	0	-0.202395499053328	0.816771831568123	0.0073162533598084	0.358945482749324	FALSE
E4_THYROID	I9_OTHARR	PGS002351	479	16101	17349	385486	0.143928973224326	1.15480208374342	0.00237842189813561	0.355582453901362	1.4270115807323	0	-0.148894181513227	0.86166028966285	0.00164613591007255	0.180316655479121	FALSE
E4_THYROID	I9_HYPTENS	PGS002351	2824	13756	78912	323923	0.119776882018852	1.12724531482033	1.51187474371398e-07	0.366679663673012	1.44293562037688	0	-0.0922568916152889	0.911870867473749	1.07168800808369e-05	0.00549320055470478	TRUE
E4_THYROID	I9_HYPTENSESS	PGS002351	1495	15085	55156	347679	0.124459227086084	1.13253584273243	1.99959626804859e-05	0.362916672496058	1.43751606962444	0	-0.132469489566251	0.875929658692332	1.70600242864896e-06	0.00127524471357449	TRUE
E4_THYROID	I9_HYPTENSHD	PGS002351	147	16433	4193	398642	0.212316341788129	1.23653899216936	0.0129325137441074	0.351791664409155	1.42161232042208	0	-0.0515289969741507	0.949776108929619	0.551962481262564	0.942849431146131	FALSE
E4_THYROID	I9_HYPTENSRD	PGS002351	20	16560	576	402259	0.163882805829954	1.17807624333469	0.481549350626529	0.351441278467467	1.42111429470617	0	-0.0530621220803692	0.948321098972876	0.794335151085322	0.9796917201812	FALSE
E4_THYROID	I9_HYPTENSEC	PGS002351	37	16543	1743	401092	0.0988150624060008	1.10386213507325	0.550955742211235	0.351973709274914	1.42187114120389	0	-0.263266750893112	0.768536862071362	0.110881736936917	0.740255370170418	FALSE
E4_THYROID	I9_STEMI	PGS002351	88	16492	2906	399929	0.273637330282373	1.31473790014198	0.0116592456368064	0.352487251467035	1.42260151955066	0	-0.205828953038071	0.813972291863998	0.0454845375227516	0.621966590691483	FALSE
E4_THYROID	I9_NSTEMI	PGS002351	160	16420	6267	396568	0.217365351791425	1.24279807770639	0.0069868116361799	0.353104479380993	1.42347985995919	0	-0.187442449638159	0.829076830479045	0.0211448665050041	0.504552430271717	FALSE
E4_THYROID	I9_NCMI	PGS002351	85	16495	2880	399955	0.154207687334373	1.16673317732075	0.165191956015646	0.35200283642924	1.42191255686721	0	-0.125196525520872	0.882323486462052	0.251032775839634	0.84946036370241	FALSE
E4_THYROID	I9_IHD	PGS002351	1329	15251	38532	364303	0.1463757773337	1.15763111786217	2.62720237631398e-06	0.353369193382828	1.42385672488796	0	-0.0288992317552409	0.971514357330822	0.316483099558652	0.878854751186785	FALSE
E4_THYROID	I9_UAP	PGS002351	232	16348	7406	395429	0.189439396132866	1.20857187764046	0.00482029323513494	0.353719137993424	1.42435508306889	0	-0.163835813765158	0.848881385077577	0.0129475833276388	0.439528587047389	FALSE
E4_THYROID	I9_PULMEMB	PGS002351	107	16473	4570	398265	-0.008303134769045	0.991731241046314	0.933019959478565	0.351774958231228	1.42158857091209	0	-0.0631228124739765	0.938828166798913	0.524846203986054	0.936785845683922	FALSE
E4_THYROID	I9_PERICARD	PGS002351	27	16553	706	402129	0.490070742987675	1.63243169896623	0.0111315294476457	0.351844265266933	1.42168710041629	0	-0.317235364255832	0.728159352271366	0.105777600613272	0.734043238108813	FALSE
E4_THYROID	I9_PERICAOTH	PGS002351	19	16561	573	402262	0.646587824516608	1.90901580615209	0.00506293859434193	0.351755365814414	1.42156071882912	0	-0.294743528523244	0.744722563070489	0.208488012215828	0.825605934792532	FALSE
E4_THYROID	I9_ENDOCARD	PGS002351	13	16567	546	402289	0.269940175690704	1.30988608535888	0.333065627202386	0.351668858970314	1.42143774941656	0	-0.345053658179781	0.708182352672285	0.208134866796636	0.825560761931714	FALSE
E4_THYROID	I9_NONRHEVALV	PGS002351	263	16317	11978	390857	0.065079088743974	1.0672434279887	0.304862309162028	0.353860391855842	1.42455629293633	0	-0.163477582273309	0.849185535597451	0.0106658957698962	0.415270363371886	FALSE
E4_THYROID	I9_CAVS_RHEU	PGS002351	90	16490	4838	397997	-0.108494343996698	0.897183969278113	0.311274130986732	0.352305232182819	1.42234260220503	0	-0.182030187239411	0.833576176672313	0.104165021226531	0.731795140255472	FALSE
E4_THYROID	I9_CAVS_DX	PGS002351	89	16491	4778	398057	-0.0923366745232194	0.911798118666379	0.390791208540532	0.352364566407076	1.42242699830373	0	-0.194315905037755	0.823397747681783	0.0826228004960416	0.699855809784452	FALSE
E4_THYROID	I9_AORTVALV_EARLY	PGS002351	43	16537	2128	400707	0.170506125827767	1.18590491656084	0.268675581454862	0.351741919868731	1.42154160472941	0	-0.143157906337051	0.866617213740778	0.367682319001659	0.896668468431107	FALSE
E4_THYROID	I9_MYOCARD	PGS002351	46	16534	1186	401649	0.507658965298401	1.66139725017854	0.000596575067893224	0.352062433984178	1.42199730190421	0	-0.257808367481245	0.772743300664157	0.0919909064596614	0.713595585082442	FALSE
E4_THYROID	I9_CARDMPRI	PGS002351	90	16490	2517	400318	0.686341491238408	1.98643483386864	2.36666518137745e-10	0.35174936601545	1.42155218977618	0	-0.0628466540863807	0.939087467874121	0.568444655515427	0.946614318515616	FALSE
E4_THYROID	I9_CARDMYOOTH	PGS002351	45	16535	1538	401297	0.321674019546855	1.37943503380025	0.0329697053767282	0.351685522245981	1.42146143542296	0	-0.101437286285912	0.903537841779324	0.496942671278651	0.931417714278284	FALSE
E4_THYROID	I9_AVBLOCK	PGS002351	41	16539	2737	400098	-0.160001215944614	0.852142752807191	0.307702085652262	0.352117297558398	1.42207531989888	0	-0.310846935397228	0.732826037011419	0.0536947917251596	0.646902680274538	FALSE
E4_THYROID	I9_LBBB	PGS002351	21	16559	1041	401794	0.0278071208522712	1.02819734746643	0.89902522161387	0.351733874656166	1.42153016817104	0	-0.26821965096202	0.764739786823616	0.214623907598088	0.828279677886145	FALSE
E4_THYROID	I9_RBBB	PGS002351	18	16562	528	402307	0.530438455566163	1.69967737827383	0.0258531822322394	0.351593178834011	1.42133017888447	0	-0.238621630220781	0.787712872739605	0.327919296728107	0.882553966679172	FALSE
E4_THYROID	I9_CARDARR	PGS002351	34	16546	859	401976	0.512923477605558	1.67016675979086	0.0039464195866085	0.35147673839185	1.42116468820507	0	-0.0721148450064307	0.930424035120818	0.680617519085762	0.964940868727349	FALSE
E4_THYROID	I9_HEARTFAIL	PGS002351	502	16078	13268	389567	0.336156602448136	1.39955818188781	1.03075909644215e-12	0.354631585853127	1.42565532592759	0	-0.122497216349922	0.884708367658572	0.00823249189687114	0.379060338873853	FALSE
E4_THYROID	I9_HEARTFAIL_NS	PGS002351	835	15745	24788	378047	0.234007972476784	1.26365456662431	4.11017583544956e-10	0.357024473916088	1.42907084438582	0	-0.123020261949628	0.884245745836547	0.000672690050212582	0.110604081667387	FALSE
E4_THYROID	I9_OTHILLHEART	PGS002351	28	16552	950	401885	0.269330960091382	1.30908832535094	0.156108069353029	0.35183406319244	1.42167259633257	0	-0.271812873309161	0.761996837696145	0.145524937212021	0.778720068693656	FALSE
E4_THYROID	I9_ATHSCLE	PGS002351	191	16389	7007	395828	0.237056905208511	1.26751324382852	0.00169759880402587	0.352234559064812	1.42224208437046	0	-0.0877894253968543	0.915953733011124	0.240350547712582	0.843033578020667	FALSE
E4_THYROID	I9_ABAORTANEUR	PGS002351	28	16552	1198	401637	0.422450110035926	1.52569510083093	0.0314710064749586	0.351463682466929	1.42114613370672	0	-0.0662070656674204	0.935937043796889	0.72733761926355	0.971409133602991	FALSE
E4_THYROID	I9_THAORTANEUR	PGS002351	30	16550	2017	400818	0.148531901102886	1.16012980660443	0.419641940398404	0.351733877350301	1.42153017200083	0	-0.210553910020113	0.810135379561476	0.273677617535438	0.861427218341999	FALSE
E4_THYROID	I9_OTHANEUR	PGS002351	19	16561	707	402128	0.250393629245999	1.28453094613342	0.28416298027841	0.351609825977239	1.42135384016847	0	-0.198177455801976	0.820224286663815	0.358907413409166	0.893843810388519	FALSE
E4_THYROID	I9_ARTOTH	PGS002351	50	16530	1644	401191	0.0812721199622386	1.08466601568627	0.602913718476587	0.350604427852537	1.41992553181261	0	0.270834124713813	1.31105758029563	0.059716458212714	0.656759047397633	FALSE
E4_THYROID	I9_VTE	PGS002351	350	16230	11328	391507	0.099061316487144	1.10413399910147	0.0731636700996998	0.35282611687915	1.42308367168858	0	-0.0685899120367755	0.933709504605959	0.214848806730244	0.828279677886145	FALSE
E4_THYROID	I9_PHLETHROM	PGS002351	99	16481	4315	398520	0.0194692836982511	1.01966004619397	0.853865581926949	0.351126285324738	1.42066672394286	0	0.0437321187557156	1.04470246120577	0.671147140195886	0.96364221173769	FALSE
E4_THYROID	I9_PHLETHROMBDVTLOW	PGS002351	105	16475	3648	399187	0.0924064177655342	1.09681049478053	0.352009691944768	0.351798703737844	1.42162232765369	0	-0.062748380086513	0.939179760290712	0.528723855631216	0.937642342906638	FALSE
E4_THYROID	I9_THROMBOTH	PGS002351	66	16514	2522	400313	-0.0338825653158369	0.966685020322084	0.790180096260005	0.351547471909872	1.42126521573845	0	-0.0444635983853087	0.956510417983587	0.732463086899981	0.972287624091981	FALSE
E4_THYROID	I9_VARICVE	PGS002351	1349	15231	23397	379438	0.0923283670173357	1.09672489124154	0.00195109077628964	0.357341651531641	1.42952418555974	0	-0.0760380370952951	0.926780953833472	0.00890054626653789	0.388508010051951	FALSE
E4_THYROID	I9_VARICVEOES	PGS002351	12	16568	553	402282	0.277017220794154	1.31918908832309	0.337967820991397	0.351710391115561	1.42149678600158	0	-0.478210282313166	0.61989183098751	0.101581536551595	0.728681671904753	FALSE
E4_THYROID	I9_VARICVESOTH	PGS002351	46	16534	1633	401202	0.044065578334237	1.04505088533762	0.779952553450435	0.351143451164193	1.42069111108908	0	0.0880784247342905	1.09207376426471	0.560754015832892	0.944941751698616	FALSE
E4_THYROID	I9_VEINSOTH	PGS002351	173	16407	8034	394801	-0.0193645462199505	0.980821742203684	0.803555167662517	0.352604275166116	1.42276800738411	0	-0.120935867308644	0.886090785157506	0.124503336033753	0.757068479086183	FALSE
E4_THYROID	I9_LYMPHADE	PGS002351	77	16503	1688	401147	0.216562200177031	1.24180032315164	0.0596204954001391	0.352296471841396	1.42233014205279	0	-0.195850686837969	0.822134981087773	0.0853650084809622	0.704618838819748	FALSE
E4_THYROID	I9_LYMPHOTH	PGS002351	11	16569	510	402325	-0.221011352220784	0.801707579077094	0.474596465568004	0.351790153680947	1.42161017275387	0	-0.584924889021879	0.557147708149912	0.059272723583692	0.656190086469382	FALSE
E4_THYROID	I9_HYPOTE	PGS002351	43	16537	1614	401221	0.183788781878681	1.20176196238329	0.23221596048156	0.351954275591739	1.42184350927911	0	-0.229378588408306	0.795027488331216	0.138235364741685	0.770381987618547	FALSE
E4_THYROID	I9_OTHOTH	PGS002351	18	16562	534	402301	0.217050653602097	1.2424070329354	0.357686662632694	0.351611909859989	1.42135680210631	0	-0.232718144272609	0.792376878014331	0.357056025474681	0.893229048803948	FALSE
E4_THYROID	I9_TIA	PGS002351	262	16318	9917	392918	0.0634249036348095	1.06547946916171	0.323938442785834	0.352853273158828	1.42312231787152	0	-0.0992007667518094	0.905560883254878	0.123544156387552	0.755610151345112	FALSE
E4_THYROID	I9_VASCSYND	PGS002351	11	16569	558	402277	-0.0526661395848715	0.948696691887382	0.863341580057111	0.351434019697298	1.42110397920156	0	-0.084100899743764	0.919338490397072	0.787189213900512	0.978756396101929	FALSE
E4_THYROID	I9_HYPERTROCARDMYOP	PGS002351	25	16555	653	402182	0.656317153026263	1.92767989535982	0.00192593701665309	0.351348113342652	1.42098190258279	0	-0.00398237815498172	0.996025540997062	0.985163717923401	0.998957052564691	FALSE
E4_THYROID	J10_ASTHMA	PGS002351	987	15593	32622	370213	0.119122438384252	1.12650783764436	0.000398117230874904	0.357689172485905	1.43002106150125	0	-0.106528519956281	0.898949409797765	0.00136467677393704	0.162374411640861	FALSE
E4_THYROID	J10_ASTHMA_MAIN	PGS002351	848	15732	27678	375157	0.10779095188548	1.11381488014668	0.0027871444151544	0.356626888858024	1.4285027801056	0	-0.102093870979072	0.902944787379247	0.00415123431277979	0.286804639869807	FALSE
E4_THYROID	J10_NASALPOLYP	PGS002351	115	16465	5079	397756	0.00259530298733303	1.00259867370151	0.978490130784128	0.351951531407601	1.42183960748406	0	-0.0823779049579217	0.920923871231695	0.386908824405644	0.904517073155633	FALSE
E4_THYROID	J10_CHRONSINUSITIS	PGS002351	433	16147	13464	389371	0.121978498811341	1.12972981098538	0.0163114233100073	0.352231585850257	1.42223785574588	0	-0.0376916780965244	0.963009812141238	0.446297156162012	0.92050106831719	FALSE
E4_THYROID	J10_SINUSITIS	PGS002351	485	16095	17633	385202	0.0901909129975636	1.09438319573895	0.0619836495563617	0.351991431240873	1.42189633977914	0	-0.0235110184377459	0.976763212204905	0.610415102392714	0.953581239652218	FALSE
E4_THYROID	J10_PHARYNGITIS	PGS002351	88	16492	4266	398569	0.193511613614285	1.21350347963101	0.0723219690146424	0.352552552939588	1.42269442055799	0	-0.215806967279239	0.805890850163485	0.043562880681974	0.614989974872574	FALSE
E4_THYROID	J10_TONSILLITIS	PGS002351	281	16299	13744	389091	0.00781994769136353	1.00785060333873	0.900653957180305	0.352273107001334	1.42229690992474	0	-0.0519929013916129	0.949335605780664	0.390091490284986	0.905043088305565	FALSE
E4_THYROID	J10_BRONCHITIS	PGS002351	234	16346	9218	393617	0.194922030096443	1.21521623250335	0.00405015320832344	0.35257530782369	1.42272679417297	0	-0.0888356101232814	0.914995977287594	0.176643294035685	0.806305238184176	FALSE
E4_THYROID	J10_BRONCHIOLITIS	PGS002351	41	16539	2213	400622	0.247554344383901	1.28088896961422	0.117505989635098	0.351967509017834	1.42186232526461	0	-0.220942875428624	0.801762479320035	0.14542439804567	0.778691064527492	FALSE
E4_THYROID	J10_ACUTELOWERNAS	PGS002351	77	16503	3544	399291	-0.142823234836014	0.866907294362677	0.248143579743659	0.351029572793026	1.42052933431103	0	0.0744740381268336	1.07731737398216	0.500617417036723	0.932191788734814	FALSE
E4_THYROID	J10_ACUTEUPPERINFEC	PGS002351	673	15907	31415	371420	0.0969588490410023	1.10181503194289	0.0178587886623882	0.355159008379676	1.42640744698693	0	-0.0928284665417028	0.911349813874545	0.0189225878702019	0.488294703549731	FALSE
E4_THYROID	J10_PNEUMONAS	PGS002351	674	15906	26991	375844	0.123512587062236	1.13146424626333	0.00267393173200684	0.351824785046647	1.42165940590814	0	-0.0117412424562397	0.988327416952664	0.768891920665899	0.976606182228115	FALSE
E4_THYROID	J10_BRONCHIECTASIS	PGS002351	49	16531	1385	401450	0.242457775094019	1.27437743755985	0.0917709901881497	0.352191158755571	1.42218035996362	0	-0.270049996692821	0.763341328840851	0.0518694713172145	0.641389047490418	FALSE
E4_THYROID	J10_EMPHYSEMA	PGS002351	14	16566	858	401977	-0.0930750963533605	0.911125075556319	0.733305607079451	0.351379436209125	1.42102641250627	0	-0.00553662856457504	0.994478670315595	0.984454986313157	0.998893146491839	FALSE
E4_THYROID	J10_BRONCHNAS	PGS002351	31	16549	796	402039	0.197126244403968	1.21789778378091	0.297223559353387	0.351361667228971	1.42100116254048	0	-0.00468395007529481	0.995327002511729	0.977681445203912	0.998151184138033	FALSE
E4_THYROID	J10_COPDNAS	PGS002351	180	16400	7908	394927	0.146847651509475	1.15817750299415	0.0531405857461067	0.353367383309541	1.42385414760527	0	-0.18559022238504	0.830613892233785	0.0143415570973559	0.452354395486654	FALSE
E4_THYROID	J10_OTHERINSTPULM	PGS002351	39	16541	2275	400560	-0.153667166785889	0.857557397102265	0.345283097266378	0.351961703550903	1.42185407071386	0	-0.217602609489165	0.804445056988441	0.179749899235078	0.808375515400267	FALSE
E4_THYROID	J10_PNEUMONISOLLIQ	PGS002351	17	16563	722	402113	0.270617294850811	1.31077333467769	0.270995241067174	0.351905277231443	1.42177384298534	0	-0.519299522038801	0.594937142402102	0.0317635780633208	0.563688721424552	FALSE
E4_THYROID	J10_COLD	PGS002351	107	16473	4244	398591	-5.85232457647941e-05	0.999941478466687	0.999540003248802	0.35173716564521	1.42153484641894	0	-0.0539614532807587	0.947468627605088	0.581098009712885	0.948528708664444	FALSE
E4_THYROID	J10_LARYNGITIS	PGS002351	94	16486	4368	398467	0.01287879476828	1.01296208361488	0.901609835274166	0.352908708967702	1.42320121199509	0	-0.263577041129559	0.768298429580262	0.0112901750725207	0.422395598559218	FALSE
E4_THYROID	J10_INFLUENZA	PGS002351	111	16469	5564	397271	0.00783482214757591	1.00786559467989	0.936504422484971	0.351571673171168	1.42129961256553	0	-0.0273076240945319	0.973061858204883	0.772542239905526	0.976796703100461	FALSE
E4_THYROID	J10_VIRALPNEUMO	PGS002351	49	16531	2207	400628	0.0586993543504207	1.06045637121462	0.69955763641748	0.351317730225397	1.4209387293789	0	0.0168295454583426	1.01697196006114	0.904832951537014	0.991353972510372	FALSE
E4_THYROID	J10_PNEUMOPNEUMO	PGS002351	23	16557	844	401991	0.137860201171334	1.14781507585424	0.515613949907933	0.351649819891946	1.42141068680948	0	-0.183245408741567	0.832563812226842	0.363736774677526	0.895008607703337	FALSE
E4_THYROID	J10_PNEUMOBACTEROTH	PGS002351	179	16401	7996	394839	0.0170790923958772	1.01722577396725	0.825211631443668	0.351987354940699	1.42189054371465	0	-0.0590570986970666	0.942652943365571	0.448601581782842	0.921028235412242	FALSE
E4_THYROID	J10_PNEUMONONBACT	PGS002351	22	16558	506	402329	0.464427254995817	1.59110263178363	0.0297818886366544	0.351689142379215	1.42146658131206	0	-0.258132992759997	0.772492489366821	0.256996682636756	0.852127016131346	FALSE
E4_THYROID	J10_VASOALLERRHIN	PGS002351	366	16214	12542	390293	0.170590321741988	1.186004769113	0.00173234738376525	0.352715980886416	1.4229269475863	0	-0.0606265855517128	0.941174622368612	0.25369832024576	0.850881865854588	FALSE
E4_THYROID	J10_CHRONRHINITIS	PGS002351	198	16382	7921	394914	0.162647847583345	1.17662226634807	0.0265911778075224	0.352482455765483	1.4225946971947	0	-0.0985837173109461	0.906119831523182	0.179556248396423	0.808375515400267	FALSE
E4_THYROID	J10_SEPTDEV	PGS002351	281	16299	10409	392426	0.134474944263421	1.14393599648433	0.028892087757122	0.353431924788976	1.42394604822412	0	-0.12183526399961	0.885294196315822	0.0433237408985232	0.614197429907495	FALSE
E4_THYROID	J10_CHRONTONSADEN	PGS002351	1525	15055	44573	358262	0.100386003360949	1.1055976001095	0.000389750801639772	0.353677999238759	1.42429648807984	0	-0.0244546344695851	0.975841957502269	0.373026788493105	0.899102740816644	FALSE
E4_THYROID	J10_PERITONSABSC	PGS002351	174	16406	7203	395632	-0.0975619323379083	0.907046164326679	0.216374149855473	0.351167692153883	1.42072555046508	0	0.0159418334268421	1.0160695824015	0.83800169022096	0.984794888437366	FALSE
E4_THYROID	J10_CHRONLARYNGITIS	PGS002351	87	16493	2907	399928	0.220954581739752	1.24726678059036	0.0477742893546536	0.351417187783593	1.42108005950332	0	-0.00833848878511579	0.991696179983858	0.940223183685062	0.994957998426721	FALSE
E4_THYROID	J10_VOCALLARYNX	PGS002351	393	16187	14946	387889	0.20932766735548	1.2328488966922	7.57119079024223e-05	0.35289340875646	1.42317943688249	0	-0.0693334832521495	0.933015483153977	0.174734515075548	0.804823196964371	FALSE
E4_THYROID	J10_BRONCH	PGS002351	83	16497	2476	400359	-0.0475993255103051	0.953515759989544	0.685092794655668	0.351062493057317	1.4205760992819	0	0.0674922325381589	1.06982194976446	0.552857435958594	0.943017964933618	FALSE
E4_THYROID	J10_SIMPLBRONCH	PGS002351	56	16524	980	401855	0.55155554849263	1.73595127507756	5.18914282434227e-05	0.35180101228227	1.42162560953578	0	-0.146632234609213	0.863611525451298	0.268624859332184	0.85958444464955	FALSE
E4_THYROID	J10_PLEUREFFUSION	PGS002351	39	16541	2111	400724	0.00922951702966883	1.00927224035938	0.954623554302208	0.35186010304896	1.421709616965	0	-0.198970726434257	0.819573884831765	0.21854546647344	0.829768920703793	FALSE
E4_THYROID	J10_PLEURPLAGUE	PGS002351	21	16559	1612	401223	-0.0780441219393208	0.924923616219559	0.724145429931196	0.35156233691427	1.42128634300916	0	-0.141209826136061	0.868307099058339	0.522704341494265	0.936322179581737	FALSE
E4_THYROID	J10_PNEUMOTHORAX	PGS002351	27	16553	1367	401468	-0.089709795608729	0.914196450603234	0.650139919941002	0.351401146358519	1.42105726353687	0	-0.0169548925324151	0.983188032757004	0.931452968072757	0.994212518801557	FALSE
E4_THYROID	J10_PLEUROTH	PGS002351	47	16533	1488	401347	0.301904166934589	1.35243161283172	0.0395370604807226	0.352071808785097	1.42201063290831	0	-0.243094522176992	0.784197386224126	0.0936442085109727	0.715467288999234	FALSE
E4_THYROID	J10_RESPDISOTH	PGS002351	81	16499	2959	399876	0.0468436764244266	1.0479581757054	0.678083071898995	0.352310964255923	1.42235075520017	0	-0.191401148327357	0.825801252907014	0.0899138693213389	0.710601236147465	FALSE
E4_THYROID	K11_REFLUX	PGS002351	437	16143	17512	385323	0.118958279449577	1.12632292649565	0.0165329319949684	0.354399614530832	1.42532465313128	0	-0.116389927624359	0.890128070095812	0.0189419827176826	0.488422519738688	FALSE
E4_THYROID	K11_CROHN	PGS002351	61	16519	3551	399284	-0.123391223849625	0.883917785188821	0.346821357624593	0.351517794749399	1.42122303724844	0	-0.040817794048754	0.96000403246111	0.750236857456419	0.974396328012334	FALSE
E4_THYROID	K11_ULCER	PGS002351	176	16404	7401	395434	0.0563478202503314	1.05796560160865	0.461237881237369	0.353031476174726	1.42337594515846	0	-0.158987933274751	0.853006651903934	0.0403991147708875	0.601087966155978	FALSE
E4_THYROID	K11_OTHENTERCOL	PGS002351	153	16427	5721	397114	0.123117991918151	1.13101786404197	0.13088052440181	0.353638423194137	1.42424012117387	0	-0.251078011141298	0.777961679513156	0.00242323553903271	0.220055136877256	FALSE
E4_THYROID	K11_HEPFAIL	PGS002351	22	16558	483	402352	0.699468697552562	2.0126830799015	0.0012819231451599	0.351578643728072	1.42130951984988	0	-0.216568064553124	0.80527772218899	0.329863033165104	0.8835432810049	FALSE
E4_THYROID	K11_TOOTH_DEV	PGS002351	28	16552	1420	401415	-0.0175577845637687	0.982595455174833	0.928478848410828	0.351594309000556	1.42133178522519	0	-0.102243173103402	0.902809985867664	0.56337461441038	0.945476150680282	FALSE
E4_THYROID	K11_CARIES_DENTIN	PGS002351	123	16457	4592	398243	0.513253486555555	1.67071802072509	2.08643003594334e-08	0.352913126261395	1.42320749870672	0	-0.224465298850469	0.798943300469833	0.0124871085701656	0.433494095215547	FALSE
E4_THYROID	K11_CARIES_1	PGS002351	2021	14559	120868	281967	0.0203703517514156	1.02057924335409	0.44021433508497	0.36307209797467	1.43773951361156	0	-0.0967748786537383	0.907760339362204	5.96424709539947e-05	0.0212581302487924	TRUE
E4_THYROID	K11_CARIES_2	PGS002351	265	16315	16289	386546	0.103345871793949	1.1088748712988	0.106323472157647	0.352704954290129	1.4229112576318	0	-0.0832091713178102	0.920158656290305	0.187720306076698	0.813082696033714	FALSE
E4_THYROID	K11_CARIES_3	PGS002351	1859	14721	112551	290284	0.00652953157711017	1.00655089544178	0.809760854732407	0.362412822509588	1.43679195960893	0	-0.09945579818517	0.905329966211631	6.98557826578283e-05	0.0241003942814436	TRUE
E4_THYROID	K11_PULPITIS_1	PGS002351	1028	15552	58850	343985	0.0662437342131953	1.06848711229673	0.0522273505571886	0.356819954385393	1.42877860137312	0	-0.0890970886532935	0.914756756761364	0.00665295534477003	0.346582469032906	FALSE
E4_THYROID	K11_PULPITIS_3	PGS002351	73	16507	4480	398355	0.218363627992003	1.24403935291415	0.0654318015192405	0.352567811151224	1.42271612849617	0	-0.277198715787841	0.757903874679911	0.0220084906862037	0.51222978028656	FALSE
E4_THYROID	K11_PULPITIS_4	PGS002351	1032	15548	58912	343923	0.0698274789752352	1.0723231670036	0.0403311339065779	0.356945370214158	1.42895780406272	0	-0.0907733038759581	0.913224711937788	0.0056080891413752	0.32373611402147	FALSE
E4_THYROID	K11_DEPOSITS	PGS002351	20	16560	1204	401631	-0.0214828762649553	0.978746237116894	0.929871209760512	0.351219518770321	1.42079918377131	0	0.11844658897339	1.12574674520686	0.576934936983798	0.947991531505664	FALSE
E4_THYROID	K11_PARODON_PERIAPIC_CHRONIC	PGS002351	91	16489	3808	399027	0.336676403905685	1.40028586337924	0.00140814428084814	0.352984565777718	1.42330917559388	0	-0.315243736191054	0.729611019984212	0.00414191269467567	0.286651249719258	FALSE
E4_THYROID	K11_PARODON	PGS002351	300	16280	17751	385084	0.0342813303070696	1.03487570767906	0.566577696671481	0.353815784118455	1.42449274812062	0	-0.134601881783122	0.874063823159206	0.022529037714308	0.51574662673896	FALSE
E4_THYROID	K11_PARODON_OPER	PGS002351	300	16280	17768	385067	0.0333310151185314	1.0338927167254	0.577383868943802	0.35381599124896	1.42449304317656	0	-0.134636355153602	0.874033691752575	0.0225143656442348	0.515483833137237	FALSE
E4_THYROID	K11_DENTOFACIAL_ANOMALIES	PGS002351	200	16380	7532	395303	0.148283716142195	1.15984191556058	0.0424895645582978	0.352519510137477	1.42264741152445	0	-0.0977090849888379	0.906912699899145	0.173268734761951	0.804258823728601	FALSE
E4_THYROID	K11_MISS_TEETH_ACCID_EXTR_PAROD	PGS002351	53	16527	1836	400999	0.30997254446346	1.36338768107801	0.0284235540079891	0.351701020341194	1.42148346553834	0	-0.121400692218859	0.885679003798384	0.381572816573183	0.902554528973514	FALSE
E4_THYROID	K11_ORALCYST	PGS002351	20	16560	920	401915	0.108996678681699	1.11515864653848	0.629061683094054	0.351495282995191	1.42119104338487	0	-0.0940105871499316	0.910273124991699	0.688292819060857	0.966415980825105	FALSE
E4_THYROID	K11_JAWS	PGS002351	47	16533	1338	401497	0.297519078719441	1.34651406487178	0.05444133558727	0.351048255110301	1.42055587333866	0	0.126126968316475	1.13442619532358	0.379818528210566	0.901750068549917	FALSE
E4_THYROID	K11_SALIVARY	PGS002351	118	16462	4376	398459	0.0637753428103786	1.0658529203406	0.509085130141911	0.351359610560552	1.42099824001527	0	0.00159551265755478	1.00159678616508	0.986513527938486	0.999075528154184	FALSE
E4_THYROID	K11_STOMATITIS	PGS002351	43	16537	1710	401125	0.100907623134971	1.10617445211546	0.536788543464874	0.351343772738705	1.42097573467652	0	0.00549884605764595	1.00551399246148	0.971702505511757	0.997529015901026	FALSE
E4_THYROID	K11_APHTA_RECUR	PGS002351	16	16564	790	402045	-0.109602677411731	0.896190141153725	0.673459687568429	0.35144933444184	1.42112574321262	0	-0.0664199265272964	0.935737840634987	0.800177080342316	0.980373000581854	FALSE
E4_THYROID	K11_APHTA_RECUR_INCLAVO	PGS002351	43	16537	2157	400678	0.013600380576309	1.01369328645955	0.932400154679351	0.351379077918624	1.42102590336609	0	0.000372565722003727	1.00037263513323	0.998102253262489	0.999793437346816	FALSE
E4_THYROID	K11_LIP_ORAL_MUCOSA	PGS002351	83	16497	3040	399795	0.192761726050346	1.2125938295731	0.082280677064005	0.352751154329914	1.4229769977071	0	-0.271100906128185	0.762539547609491	0.0121336666712306	0.43025297798093	FALSE
E4_THYROID	K11_ORAL_LEUCOPLAC_RELAT	PGS002351	27	16553	953	401882	0.164977330894072	1.17936638322689	0.397056666957978	0.351933625430281	1.42181414828423	0	-0.302206551403134	0.739185369345121	0.0957220632568189	0.719993480644239	FALSE
E4_THYROID	K11_ORAL_LEUCOPLAC_RELAT_INCLAVO	PGS002351	37	16543	1450	401385	0.160944455481557	1.17461972331499	0.336750925465576	0.351994898752803	1.42190127023021	0	-0.250859870858512	0.778131402804991	0.106948465076398	0.734995275346848	FALSE
E4_THYROID	K11_TONGUE	PGS002351	25	16555	1183	401652	-0.193439434492946	0.824119747914037	0.337796336931164	0.351626782484441	1.42137794156944	0	-0.171970055115938	0.842004386514727	0.415282500212462	0.9131849978532	FALSE
E4_THYROID	K11_OESITIS	PGS002351	32	16548	950	401885	0.342020339597475	1.40778893108309	0.0580675671197353	0.35149156307565	1.42118575667837	0	-0.0507241684215593	0.950540823551457	0.78272561389847	0.978359872172269	FALSE
E4_THYROID	K11_OESULC	PGS002351	26	16554	1284	401551	-0.0435966454709781	0.957340027042079	0.82951258529213	0.352122278256725	1.42208240284468	0	-0.472481079774677	0.623453509886785	0.0195278669018926	0.492578012369942	FALSE
E4_THYROID	K11_OESOBST	PGS002351	16	16564	504	402331	0.318809261409423	1.3754889410615	0.25194014292576	0.352095200883619	1.42204389711019	0	-0.719987671059776	0.486758257136433	0.0030674397401277	0.247700638828597	FALSE
E4_THYROID	K11_OTHDISOES	PGS002351	64	16516	2058	400777	-0.0642453061551317	0.93777492935077	0.640869825870171	0.350628510932002	1.41995972840381	0	0.201005534613409	1.22263153859751	0.11549140632449	0.746142205632773	FALSE
E4_THYROID	K11_GULC	PGS002351	94	16486	3241	399594	0.174334099656481	1.19045322940203	0.0959292222849788	0.352273834816112	1.42229794509383	0	-0.165880472681227	0.847147485405671	0.117472482953997	0.748929736886993	FALSE
E4_THYROID	K11_DULC	PGS002351	70	16510	2202	400633	0.140414917425506	1.15075116652771	0.246693546372677	0.35188515595397	1.42174523536716	0	-0.125901123935248	0.881702021699778	0.316438985074687	0.878815146189137	FALSE
E4_THYROID	K11_ACUTGASTR	PGS002351	56	16524	1513	401322	0.22824152791538	1.25638874174282	0.0890779363840005	0.352239379295739	1.42224893992226	0	-0.271468359723084	0.762259401185026	0.0491299433461724	0.633092713767098	FALSE
E4_THYROID	K11_CHRONGASTR	PGS002351	175	16405	5632	397203	0.141558861781444	1.15206831505843	0.0726546588046478	0.352329348319267	1.42237690402692	0	-0.0968730008003389	0.907671272338902	0.199380420101845	0.819825128098971	FALSE
E4_THYROID	K11_OTHGASTR	PGS002351	123	16457	4938	397897	-0.0593035676003911	0.942420637357684	0.517367121274608	0.352475245080752	1.42258443934982	0	-0.14862026954919	0.861896341052298	0.107578157278877	0.73604750482035	FALSE
E4_THYROID	K11_FUNCDYSP	PGS002351	146	16434	5634	397201	-0.00557640919524558	0.994439110113771	0.948026052205044	0.351894691804018	1.42175879298117	0	-0.0552085224286943	0.946287805147625	0.502111335980897	0.932519467934994	FALSE
E4_THYROID	K11_OTHDISSTOMDUOD	PGS002351	45	16535	1099	401736	0.214779289142651	1.23958827618044	0.152159322782581	0.352556307743687	1.42269976250686	0	-0.446220429942923	0.640042671941228	0.00288467667613454	0.240828738782502	FALSE
E4_THYROID	K11_APPENDACUT	PGS002351	843	15737	26448	376387	0.0391648198858443	1.03994187262635	0.291819307494736	0.350185028584278	1.41933014094556	0	0.0233154659846357	1.02358939625614	0.516209816605986	0.934853903823834	FALSE
E4_THYROID	K11_APPENDOTH	PGS002351	100	16480	2307	400528	0.144700987120724	1.15569395122241	0.174855495397828	0.351083955598233	1.42060658878175	0	0.0375451969709919	1.03825892217977	0.699174085300555	0.968309792910424	FALSE
E4_THYROID	K11_HERING	PGS002351	625	15955	27029	375806	-0.00316553455430595	0.996839470467618	0.941205124948799	0.353380457880877	1.42387276400959	0	-0.0518540213135412	0.949467458739374	0.204683362618318	0.823813948913498	FALSE
E4_THYROID	K11_FEMHER	PGS002351	33	16547	939	401896	-0.130392733181429	0.877750641417948	0.497651304587376	0.351003346425786	1.42049207947556	0	0.208479374534415	1.23180352327775	0.259275110969805	0.853750840076186	FALSE
E4_THYROID	K11_UMBHER	PGS002351	142	16438	6464	396371	0.0727578769361607	1.07547010927028	0.401857531607556	0.352050707986034	1.42198062766425	0	-0.0808533915650319	0.922328902729764	0.345932669485345	0.889735505021831	FALSE
E4_THYROID	K11_VENTHER	PGS002351	144	16436	4990	397845	0.0835021112185887	1.08708751036981	0.329264027434663	0.35214796795858	1.42211893618689	0	-0.0911395626638837	0.912890296606706	0.286175785797972	0.866422986821249	FALSE
E4_THYROID	K11_DIAHER	PGS002351	180	16400	7132	395703	0.0848271011043737	1.08852884499205	0.263747423779246	0.353104792932833	1.42348030629398	0	-0.167291271251941	0.845953173608858	0.0310137212927284	0.560584948471173	FALSE
E4_THYROID	K11_OTHABDHER	PGS002351	22	16558	698	402137	0.150082990590192	1.16193066803893	0.486585611912207	0.351394281814581	1.42104750866032	0	0.00901188297072429	1.00905261224528	0.967325053007312	0.997275003392327	FALSE
E4_THYROID	K11_VASCINT	PGS002351	18	16562	667	402168	0.293322414782074	1.34087503867971	0.223978794690089	0.35187427358644	1.42172976349716	0	-0.450448454125926	0.637342268753839	0.060588700649002	0.658262483989365	FALSE
E4_THYROID	K11_PARALIL	PGS002351	20	16560	533	402302	0.462398059281052	1.58787724671699	0.0389820915591903	0.351636289071756	1.42139145408718	0	-0.212196739868049	0.808805557613744	0.366866797540609	0.896439238612037	FALSE
E4_THYROID	K11_ADHE	PGS002351	35	16545	1283	401552	-0.0239225772143417	0.976361299443301	0.88925580297711	0.351736796423819	1.42153432155797	0	-0.155133611695284	0.856300758043941	0.351009339900525	0.891694499979211	FALSE
E4_THYROID	K11_OTHILEUS	PGS002351	82	16498	3060	399775	0.0685519552426994	1.07095626529825	0.541834628379975	0.352083554674541	1.42202733578609	0	-0.138238719050323	0.870890768711949	0.207871270608008	0.825389432364761	FALSE
E4_THYROID	K11_DIVERTIC	PGS002351	443	16137	17913	384922	0.00324756711215963	1.00325284617139	0.947926235617557	0.354665124984559	1.42570314197079	0	-0.128362208205674	0.879534746740047	0.00999748277241014	0.403461208205332	FALSE
E4_THYROID	K11_IBS	PGS002351	210	16370	6366	396469	0.219240314319897	1.24513046341716	0.00223511604197539	0.35204951784323	1.42197893530524	0	-0.0585237086597018	0.943155879172805	0.401890344916085	0.908899877794239	FALSE
E4_THYROID	K11_OTHFUNC	PGS002351	286	16294	9231	393604	0.233901838356697	1.26352045687573	0.000113448153334446	0.353932313819448	1.42465875350672	0	-0.160091560541712	0.85206576979107	0.00971767786427159	0.400559115705702	FALSE
E4_THYROID	K11_FISSANAL	PGS002351	242	16338	6902	395933	0.162502111504735	1.17645080252751	0.0177458257818304	0.350599457253603	1.41991847394982	0	0.0499640068927375	1.05123325854364	0.445191760171026	0.920184625540641	FALSE
E4_THYROID	K11_ABSCANAL	PGS002351	42	16538	2145	400690	-0.0831070750319581	0.920252605867377	0.620444009240517	0.350974103636257	1.42045054093201	0	0.15487010070352	1.16750629300845	0.311792137329361	0.877311890544878	FALSE
E4_THYROID	K11_OTHANRECT	PGS002351	144	16436	6024	396811	0.0436642206323501	1.04463153027724	0.60701847654075	0.352237129865898	1.42224574067665	0	-0.104137267522884	0.90110159694729	0.232875919788004	0.838990548081558	FALSE
E4_THYROID	K11_OTHINT	PGS002351	52	16528	1740	401095	0.102156793066244	1.10755711539068	0.48448597845471	0.351192218478108	1.42076039606788	0	0.0664353744753	1.06869189706886	0.64757522718543	0.959628063190438	FALSE
E4_THYROID	K11_PERITONITIS	PGS002351	29	16551	945	401890	0.315852849634434	1.37142843458189	0.0957088106216385	0.351825853335478	1.42166092465182	0	-0.261995541490327	0.769514454587567	0.131572729879141	0.763442566036605	FALSE
E4_THYROID	K11_OTHPERITON	PGS002351	45	16535	988	401847	0.116523959981873	1.1235844312073	0.455506822900446	0.351364973904816	1.42100586133847	0	0.00326077332417616	1.00326609542867	0.983371659772909	0.998782653969109	FALSE
E4_THYROID	K11_ALCOLIV	PGS002351	43	16537	1506	401329	0.50462772517454	1.65636878127079	0.00098891654608446	0.352104145412233	1.4220566166794	0	-0.304964058172742	0.737149868428737	0.044743380009228	0.619487962135486	FALSE
E4_THYROID	K11_CHRONHEP	PGS002351	14	16566	577	402258	-0.0906236334599636	0.913361404889511	0.760093273984817	0.351345941613623	1.42097881659849	0	0.0575943685866353	1.05928522918811	0.839139953427422	0.985002658942356	FALSE
E4_THYROID	K11_FIBROCHIRLIV	PGS002351	22	16558	953	401882	0.0536054347868819	1.05506822679711	0.801825355385965	0.351845693758802	1.4216891312862	0	-0.357608599405141	0.699346746177969	0.102787086241703	0.730060468451608	FALSE
E4_THYROID	K11_OTHINFLIV	PGS002351	42	16538	1287	401548	0.293342318178059	1.34090172691216	0.0578505317509508	0.352178059042831	1.42216172993146	0	-0.30156262997274	0.739661499924366	0.0447121311039241	0.619487962135486	FALSE
E4_THYROID	K11_DISLIVOTH	PGS002351	91	16489	3311	399524	0.153239983455184	1.16560467121701	0.153071666677678	0.351976686206468	1.42187537402326	0	-0.117874940735839	0.888807199238833	0.278043624398651	0.86311593107699	FALSE
E4_THYROID	K11_CHOLELITH	PGS002351	1111	15469	25922	376913	0.12541172351679	1.13361509298969	0.000113193804143047	0.354466252135595	1.42541963651687	0	-0.0474338516842721	0.953673554945639	0.132394335168428	0.764429152378845	FALSE
E4_THYROID	K11_CHOLECYST	PGS002351	71	16509	2458	400377	-0.0949289720237472	0.909437527681361	0.451744510414347	0.351044190577904	1.42055009945502	0	0.081158175920265	1.08454243149722	0.50581978285881	0.933195256618325	FALSE
E4_THYROID	K11_GALLBLAOTH	PGS002351	40	16540	907	401928	-0.00888886645522145	0.991150522723426	0.956096235128978	0.351440695805244	1.4211134666768	0	-0.0219130619362581	0.978325285060108	0.884231635773483	0.989093761038644	FALSE
E4_THYROID	K11_CHOLANGI	PGS002351	12	16568	956	401879	-0.603994444624957	0.546623810886439	0.059687178569584	0.352071981641841	1.42201087871246	0	-0.852577243265855	0.426314797959035	0.00276401249972324	0.235480964522368	FALSE
E4_THYROID	K11_BILIAOTH	PGS002351	36	16544	1313	401522	-0.205723856024853	0.81405784241619	0.229124355061344	0.352688404024941	1.42288770826803	0	-0.539950265323501	0.582777235890539	0.000863129350292576	0.128681189314487	FALSE
E4_THYROID	K11_ACUTPANC	PGS002351	126	16454	4386	398449	0.132772393855471	1.14199004479732	0.156395574404946	0.351394146761354	1.42104731674328	0	-0.00560904689711064	0.994406654436215	0.951552714196457	0.995834303945403	FALSE
E4_THYROID	K11_CHRONPANC	PGS002351	64	16516	2284	400551	0.412800513925439	1.51104356371722	0.00130956806236558	0.351702298184225	1.42148528197224	0	-0.0914213515780313	0.912633090481908	0.464268380465404	0.924618453853283	FALSE
E4_THYROID	K11_PANCOTH	PGS002351	23	16557	1055	401780	0.0996340119519206	1.10476651273682	0.634920112649748	0.351979547861287	1.4218794429456	0	-0.441366809470372	0.643156747313708	0.0413911684958593	0.605381006960482	FALSE
E4_THYROID	K11_COELIAC	PGS002351	85	16495	2507	400328	0.185639335916895	1.20398794685277	0.124002165224536	0.351348809711358	1.42098289211046	0	-0.0290234217925869	0.971393712418107	0.803031241158774	0.980676374443292	FALSE
E4_THYROID	K11_MALABSORB	PGS002351	20	16560	837	401998	-0.123439614163708	0.883875013164456	0.613280391023313	0.351320495149585	1.42094265817219	0	0.0646856268187475	1.0668235909352	0.784599031976275	0.978539583113192	FALSE
E4_THYROID	K11_GIBLEEDING	PGS002351	127	16453	5618	397217	0.158661196511791	1.17194082177247	0.0781107779295024	0.352573628078451	1.42272440435642	0	-0.157210423854086	0.854524227616577	0.0819293974572097	0.698252759409711	FALSE
E4_THYROID	K11_OTHDISDIG	PGS002351	114	16466	5370	397465	0.175677789766866	1.19205390479827	0.0658166527668002	0.352237825439787	1.422246729954	0	-0.125950289463226	0.881658673419991	0.184450365497537	0.811484531998154	FALSE
E4_THYROID	TONGUEABNORMALITY	PGS002351	16	16564	968	401867	-0.413664283838705	0.661222897221221	0.0985051391075239	0.35160575566365	1.4213480548244	0	-0.242691862617658	0.784513214379439	0.354334963751937	0.892368148168535	FALSE
E4_THYROID	TEMPOROMANDIB	PGS002351	110	16470	4095	398740	0.0970918721120682	1.101961608511	0.320251766038525	0.352134606791437	1.42209993514502	0	-0.112017276701188	0.8940288114983	0.238390656721772	0.841803260336557	FALSE
E4_THYROID	APPENDACUT_COMPLIC	PGS002351	209	16371	6147	396688	-0.042864900252491	0.95804081239623	0.567463269258679	0.350651249067792	1.41999201600801	0	0.0591256913995087	1.06090857944432	0.400494302459256	0.908204576045836	FALSE
E4_THYROID	HERING_BILATERAL	PGS002351	39	16541	2097	400738	0.329697425656867	1.39054732086199	0.0403116999029227	0.352073335734115	1.42201280424771	0	-0.296345054598813	0.743530825021171	0.0741337710419353	0.684296410141889	FALSE
E4_THYROID	K11_CONSTIPATION	PGS002351	653	15927	22051	380784	0.118836609729395	1.12618589543678	0.00382011800188316	0.356550466020703	1.42839361404146	0	-0.135988578776406	0.872852601476516	0.000975282514716869	0.13504289571741	FALSE
E4_THYROID	K11_FISTULA	PGS002351	248	16332	7158	395677	0.15930022990687	1.17268997043466	0.0186737046782709	0.350518037914146	1.41980286983186	0	0.0552087101473115	1.05676114843584	0.394150971834393	0.906173898752178	FALSE
E4_THYROID	K11_STRICTURE	PGS002351	135	16445	5241	397594	0.0850639742382653	1.08878671877137	0.343340079006536	0.351509605444495	1.4212113984673	0	-0.0175037491928017	0.982648551519291	0.841248287653919	0.985269262555954	FALSE
E4_THYROID	L12_ATOPIC	PGS002351	419	16161	16865	385970	0.171833878863284	1.18748055120901	0.000604839845124155	0.356438340013015	1.42823346294683	0	-0.203092717017237	0.816202562050267	7.13939661232579e-05	0.0243707001357872	TRUE
E4_THYROID	L12_PSORI_VULG	PGS002351	95	16485	4399	398436	0.0624821173280336	1.06447542308285	0.554582413645235	0.352007014858245	1.42191849824029	0	-0.1126332275401	0.893478303262256	0.282846591677653	0.865399024482588	FALSE
E4_THYROID	L12_PSORI_PUST	PGS002351	28	16552	908	401927	0.200848115010882	1.22243908757485	0.289277015161742	0.351699024269868	1.42148062815879	0	-0.207212990240709	0.812846503176564	0.311273894453802	0.877299854598421	FALSE
E4_THYROID	L12_PSORI_PUSTUPALM	PGS002351	25	16555	825	402010	0.192267583981061	1.21199478396796	0.338446869252404	0.351613326579708	1.42135881577194	0	-0.168602726198122	0.84484447130056	0.438503188157656	0.918755849356665	FALSE
E4_THYROID	L12_PSORI_ARTHRO	PGS002351	57	16523	2634	400201	0.035191672256086	1.0358182273903	0.793132485758793	0.35224513267712	1.42225712268637	0	-0.246482860800605	0.781544756473632	0.0643829599756198	0.66665511124949	FALSE
E4_THYROID	L12_PSORI_NAS	PGS002351	37	16543	1313	401522	0.0207457718646204	1.02096246125852	0.903058327380248	0.351499609072417	1.42119719158037	0	-0.0571002442096194	0.944499384026536	0.740337671923153	0.973613026331356	FALSE
E4_THYROID	L12_AGEP	PGS002351	75	16505	1197	401638	0.347396619790033	1.41537798097816	0.00409622553164626	0.351613383523835	1.42135889670998	0	-0.0840592924322438	0.919376742395811	0.49046291628397	0.930486376507341	FALSE
E4_THYROID	L12_IMPETIGO	PGS002351	28	16552	1027	401808	0.100349893159627	1.10555767747839	0.611987804977246	0.351427980661398	1.42109539712953	0	-0.0305471757896596	0.969914674497222	0.873123348732447	0.988223300070901	FALSE
E4_THYROID	L12_ABSCESS_CUT	PGS002351	141	16439	5472	397363	0.34634751579205	1.41389388090344	6.52842891919986e-05	0.352156515533461	1.42213109190693	0	-0.0969873248119367	0.907567509649233	0.253027350497812	0.850559223696339	FALSE
E4_THYROID	L12_CELLULITIS	PGS002351	102	16478	4445	398390	0.152396464858746	1.1646218765618	0.126328467160096	0.352926418575659	1.42322641655378	0	-0.255342288245782	0.774651298542278	0.0112140433532896	0.422156832330495	FALSE
E4_THYROID	L12_LYMPHADENITIS	PGS002351	68	16512	1616	401219	0.433517974719014	1.54267508047953	0.000891913914513214	0.350968081884944	1.42044198735786	0	0.0929464155318496	1.09740292994022	0.441436706220085	0.91924685078971	FALSE
E4_THYROID	L12_PILONIDALCYST	PGS002351	60	16520	2555	400280	0.147194150952213	1.15857888038803	0.278777308056968	0.351416082731515	1.42107848913672	0	-0.0132049164006052	0.986881886015021	0.917128848091948	0.992850664644223	FALSE
E4_THYROID	L12_INFECT_SKIN_NAS	PGS002351	44	16536	1601	401234	0.301061708134863	1.35129272471897	0.0465190961993764	0.352030380861941	1.42195172318134	0	-0.247565911674742	0.780698761952205	0.103708209547246	0.731285450310794	FALSE
E4_THYROID	L12_SEBORRHOEIC	PGS002351	42	16538	1785	401050	0.171207863641199	1.18673740294336	0.273407965596251	0.352351397176163	1.42240826615747	0	-0.370013878654143	0.690724744240998	0.0177016119425989	0.477448840609266	FALSE
E4_THYROID	L12_ALLERGICCONTACT	PGS002351	80	16500	3072	399763	-0.0435902363961743	0.957346162725587	0.713206435611012	0.351148643593896	1.42069848794695	0	0.0479480107451525	1.04911611114176	0.66840729115122	0.963293256481201	FALSE
E4_THYROID	L12_OTHERCONTACT	PGS002351	77	16503	2081	400754	0.137548981668992	1.14745790899908	0.243265177114655	0.35157038076781	1.42129777567432	0	-0.044008025543775	0.956946277427989	0.707376759265018	0.969519613162702	FALSE
E4_THYROID	L12_FOODDERMAT	PGS002351	17	16563	1175	401660	-0.0733382385019509	0.929286456403261	0.764206182146835	0.351715976976349	1.42150472630691	0	-0.327024114001226	0.721066355021991	0.189794986856423	0.814146874942214	FALSE
E4_THYROID	L12_INTERNALSUBSTANCEDERM	PGS002351	51	16529	2166	400669	0.0225297372956051	1.02278544858545	0.885691549081936	0.351017724035018	1.42051250290242	0	0.10395339264769	1.1095487405814	0.448338103620007	0.920955805417872	FALSE
E4_THYROID	L12_LICHENSIMPLEX	PGS002351	19	16561	588	402247	0.20064533377998	1.22219122500375	0.413579402656103	0.351323999492311	1.42094763765098	0	0.0486226146562675	1.04982408774859	0.845344380205117	0.985653474186948	FALSE
E4_THYROID	L12_PRURITUS	PGS002351	43	16537	1715	401120	-0.0363012152406827	0.964349772881762	0.814633447138338	0.351668996483348	1.42143794488279	0	-0.115650409405446	0.890786579480646	0.464691210642952	0.924796061911748	FALSE
E4_THYROID	L12_DERM_NUMMULAR	PGS002351	26	16554	1450	401385	-0.118551696686846	0.888205897167777	0.550056979460866	0.352024498705183	1.42194335906301	0	-0.438594346251451	0.64494234985456	0.0331664057041161	0.569402946888066	FALSE
E4_THYROID	L12_INFECT_DERM	PGS002351	51	16529	2332	400503	0.0602197869016278	1.06206994995853	0.669186117011424	0.352037951448627	1.42196248823088	0	-0.198415053351269	0.820029426533495	0.150072252821136	0.78326056625865	FALSE
E4_THYROID	L12_DERM_NAS	PGS002351	294	16286	11764	391071	0.0880816542334591	1.09207729112172	0.148597548494809	0.352334719134756	1.42238454337134	0	-0.055611757189626	0.945906305932785	0.348388640616821	0.890834054440058	FALSE
E4_THYROID	L12_LICHENPLANUS	PGS002351	71	16509	2263	400572	0.137467263178754	1.14736414430235	0.271079571333465	0.351727684504283	1.42152136871062	0	-0.0955445391611382	0.908877880093814	0.425901919504441	0.916082570095753	FALSE
E4_THYROID	L12_URTICA_ALLERG	PGS002351	57	16523	1858	400977	0.185392295018742	1.2036905493252	0.174466546508545	0.351759245386463	1.42156623388705	0	-0.118769160413842	0.888012765603355	0.373380797785135	0.899313920708207	FALSE
E4_THYROID	L12_URTICA_DERTMATOG	PGS002351	41	16539	1368	401467	0.213838269121939	1.23842234746228	0.190508671015895	0.351421789720399	1.421086599239	0	-0.0258275073964645	0.974503169700942	0.868101923131616	0.987807596380665	FALSE
E4_THYROID	L12_URTICA_NAS	PGS002351	163	16417	5027	397808	0.208835895983274	1.23224276594965	0.00975320073045862	0.352369210216026	1.42243360379829	0	-0.110936117228524	0.894995921922779	0.166745762302765	0.798124903852263	FALSE
E4_THYROID	L12_ERYTHEMANODOSUM	PGS002351	29	16551	623	402212	0.0794180808631484	1.08265686558069	0.719138359589986	0.350788269518864	1.42018659728506	0	0.293414847546431	1.34099898519446	0.10678621751721	0.734791799362858	FALSE
E4_THYROID	L12_ERYTH_NAS	PGS002351	16	16564	495	402340	0.174216169278633	1.19031284708071	0.492682287109454	0.351557040225347	1.42127881491746	0	-0.170352976448924	0.843367075336257	0.472874208451861	0.926662793828732	FALSE
E4_THYROID	L12_OTHACUSKINSUNNAS	PGS002351	33	16547	652	402183	0.310744206506681	1.36444016162912	0.0857161988825051	0.351507360488111	1.42120820791328	0	-0.0833559375066855	0.920023618020929	0.632929015584183	0.957537044206141	FALSE
E4_THYROID	L12_ACTINKERA	PGS002351	96	16484	5790	397045	-0.22050625713019	0.802112619922838	0.0327240175271395	0.352190294833133	1.42217913131062	0	-0.157681785512221	0.854121532574688	0.134436915718006	0.766825335489616	FALSE
E4_THYROID	L12_NAIL_INGROW	PGS002351	26	16554	1118	401717	0.0779262290532322	1.08104290616973	0.700240253659811	0.351368202765718	1.42101044957614	0	0.0134509876811807	1.01354185919608	0.947020022017058	0.995653195143086	FALSE
E4_THYROID	L12_ACNE_VULGARIS	PGS002351	44	16536	2031	400804	0.179295286209613	1.19637396474806	0.247433759537853	0.351723861482443	1.42151593421377	0	-0.129856694176121	0.878221276126694	0.38426271137671	0.903461823778376	FALSE
E4_THYROID	L12_ROSACEANAS	PGS002351	34	16546	1302	401533	0.144421916188786	1.15537147563328	0.405670049534833	0.35173369257009	1.42152990933021	0	-0.17736002124106	0.837478220293256	0.306440339336241	0.87551932388884	FALSE
E4_THYROID	L12_FOLLICULARCYST	PGS002351	96	16484	3828	399007	0.148374393082759	1.15994709124545	0.161844013832049	0.351223539275679	1.42080489611353	0	0.0365711966275828	1.03724814995917	0.729905921998676	0.971861644061172	FALSE
E4_THYROID	L12_HIDRADENITISSUP	PGS002351	17	16563	698	402137	0.0601463430559783	1.06199195032139	0.826364243710158	0.351077565582028	1.42059751111163	0	0.296311785286565	1.34488940819999	0.21831373284771	0.829768920703793	FALSE
E4_THYROID	L12_FOLLICULARNAS	PGS002351	14	16566	681	402154	0.111886504995972	1.118385922227	0.676049033043193	0.351587974990477	1.42132278252385	0	-0.273620494629363	0.760620680126995	0.346664137813846	0.890123788157495	FALSE
E4_THYROID	L12_SEBORRKERAT	PGS002351	55	16525	3067	399768	-0.180394021627349	0.834941161713901	0.185405655271857	0.351827985934619	1.42166395648792	0	-0.136464261409846	0.872437499388695	0.318239574938283	0.879359169383402	FALSE
E4_THYROID	L12_CORNSANDCALLOS	PGS002351	54	16526	1305	401530	0.35455502129697	1.42554617543891	0.0106619690722043	0.35184157755245	1.42168327933241	0	-0.159304243510664	0.852736879836718	0.241060113152239	0.843229926116246	FALSE
E4_THYROID	L12_LICHENSCLERATROPH	PGS002351	41	16539	1250	401585	0.172800241783349	1.18862864302933	0.290515683496091	0.351357554166135	1.42099531788543	0	0.0051217196709074	1.00513485809797	0.975589134432551	0.997932144207735	FALSE
E4_THYROID	L12_SCARCONDITIONS	PGS002351	28	16552	757	402078	0.221189357780556	1.24755964332417	0.299871532338034	0.352721321403672	1.42293454677251	0	-0.844147986098344	0.429923503009573	2.82269340911248e-05	0.0120231162379823	TRUE
E4_THYROID	L12_HYPETROPHICSCAR	PGS002351	35	16545	1209	401626	0.068875937904214	1.07130329277185	0.694898746313018	0.35141002970918	1.42106988734292	0	-0.0142994093142412	0.985802341668768	0.935148979875707	0.994769051269356	FALSE
E4_THYROID	L12_ULCERLOWLIMB	PGS002351	31	16549	1653	401182	0.0710645610558161	1.07365053964326	0.693021769343227	0.352082823928664	1.42202629664585	0	-0.358390817218908	0.69879991859213	0.0471709155136805	0.627437366315011	FALSE
E4_THYROID	L12_CHRONICULCEROFSKIN	PGS002351	20	16560	918	401917	0.0176477070162898	1.0178043478918	0.937960651730344	0.351662672428858	1.4214289556602	0	-0.226130122742559	0.797614307151657	0.312536451221317	0.877423300164178	FALSE
E4_THYROID	L12_SKINSUBCUTISNAS	PGS002351	32	16548	1404	401431	-0.149154912772474	0.861435657176111	0.412053891283706	0.351721793816357	1.42151299499652	0	-0.137899952537149	0.871185847319575	0.424403782770294	0.915698218873121	FALSE
E4_THYROID	GENERALI_SKIN_ERUPT_DRUGS_MEDICAM	PGS002351	23	16557	661	402174	0.227534236605744	1.25550042309132	0.353249782456309	0.351037874168755	1.42054112670772	0	0.201438142509166	1.2231605730787	0.331711087734859	0.884648738673286	FALSE
E4_THYROID	M13_RHEUMA	PGS002351	276	16304	9247	393588	-0.0938549711492999	0.910414789077206	0.151231396020504	0.354241141700325	1.4250987957957	0	-0.128540349925036	0.879378078862981	0.0358605049667281	0.580252426317208	FALSE
E4_THYROID	M13_TEMPARTERIT	PGS002351	11	16569	498	402337	-0.0243753186024067	0.975919360322953	0.935829589378114	0.351660160001949	1.42142538442833	0	-0.445778982624693	0.640325279435881	0.168553454740813	0.79978151278019	FALSE
E4_THYROID	M13_SLE	PGS002351	32	16548	745	402090	0.268851324606667	1.30846059069142	0.150259639169274	0.351566781387565	1.42129265989239	0	-0.134915254110206	0.873789958657941	0.450771161561892	0.92140609891899	FALSE
E4_THYROID	M13_SJOGREN	PGS002351	58	16522	1523	401312	0.198003156894476	1.21896624196336	0.144181617795642	0.351916246788027	1.42178943929951	0	-0.182650484079036	0.833059272337973	0.183896227407961	0.810762994291543	FALSE
E4_THYROID	M13_POLYMYALGIA	PGS002351	35	16545	1743	401092	-0.223068132974216	0.800060336947223	0.20488000375483	0.352944796795427	1.423252573162	0	-0.716645187758094	0.488387960593884	5.05689655575959e-05	0.0184726600631108	TRUE
E4_THYROID	M13_HYPERMOBILITY	PGS002351	44	16536	1102	401733	0.551013813486619	1.73501110418786	0.000296042882991395	0.351858608936018	1.42170749277185	0	-0.206598117627807	0.813346453917118	0.195228456137603	0.817483894841941	FALSE
E4_THYROID	M13_CONNECTNAS	PGS002351	41	16539	1137	401698	0.203552027801882	1.22574892900469	0.200839087515367	0.351941156863926	1.42182485662347	0	-0.242437173338848	0.784713046930751	0.123820018727407	0.755988052325425	FALSE
E4_THYROID	M13_OSTEOPOROSIS	PGS002351	71	16509	3243	399592	-0.216762399259032	0.805121243984738	0.0697701512132528	0.352457725987065	1.42255951717806	0	-0.248487774970528	0.779979396047952	0.0416014902183874	0.60638064052011	FALSE
E4_THYROID	M13_PYOGARTH	PGS002351	39	16541	1487	401348	0.0789231023918617	1.08212110634602	0.623017410732103	0.352084298481339	1.42202839350008	0	-0.31923375689912	0.726705656989411	0.0581975246312453	0.654726207112981	FALSE
E4_THYROID	M13_REACTARTH	PGS002351	75	16505	2386	400449	0.160745108374559	1.17438558960904	0.175957383049746	0.351795893843578	1.42161833305088	0	-0.0997978285943112	0.905020368781765	0.39826270416213	0.907427366310156	FALSE
E4_THYROID	M13_PSORIARTH_ICD10	PGS002351	46	16534	2369	400466	-0.0273744847937041	0.972996800783622	0.854855295344939	0.352007018693298	1.42191850369343	0	-0.215302267704987	0.806297685588653	0.146908511037952	0.780414072559372	FALSE
E4_THYROID	M13_PSORIARTH	PGS002351	51	16529	2500	400335	-0.0375919150215092	0.963105889753787	0.79025358021529	0.352157099788064	1.42213192279381	0	-0.241485160067529	0.78546045988268	0.0855576995870012	0.704707150058108	FALSE
E4_THYROID	M13_JUVERHEU	PGS002351	19	16561	662	402173	-0.0218569580340092	0.978380174466009	0.928680335797841	0.351436144709051	1.42110699906743	0	-0.0399363362270672	0.960850608580131	0.858332868708128	0.987119670871912	FALSE
E4_THYROID	M13_JUVEARTH	PGS002351	27	16553	1260	401575	-0.124970244112567	0.882523162453779	0.555288529067668	0.351683182502229	1.42145810957134	0	-0.11812385043703	0.888585994035656	0.531860951134732	0.93808156856521	FALSE
E4_THYROID	M13_GOUT	PGS002351	107	16473	4972	397863	0.146513786707654	1.15779089283299	0.152736894960523	0.351269827618677	1.42087066434003	0	0.0118522974157556	1.01192281421274	0.903534449050037	0.991264584492639	FALSE
E4_THYROID	M13_POLYARTHRITIS	PGS002351	14	16566	826	402009	-0.463770883115215	0.628907631318554	0.100880391729782	0.351514400390438	1.42121821311547	0	-0.0599249450184559	0.9418352203566	0.819392020604055	0.982612418847898	FALSE
E4_THYROID	M13_MONOARTHRITIS	PGS002351	22	16558	1060	401775	-0.275583245597567	0.759129235296835	0.200749844612439	0.351845493762462	1.42168884695361	0	-0.2775552798674	0.757633681555886	0.18969918986687	0.814146874942214	FALSE
E4_THYROID	M13_ARTHRITISNAS	PGS002351	157	16423	6763	396072	0.0728975995219637	1.07562038723327	0.37466853241255	0.352928302010639	1.42322909711072	0	-0.166905557822383	0.846279532045065	0.0405371358811031	0.601191007302176	FALSE
E4_THYROID	M13_ARTHROSIS_POLY	PGS002351	90	16490	3354	399481	-0.0684345684542294	0.93385456165201	0.524811356020563	0.35197954124893	1.42187943354362	0	-0.108479382041948	0.897197393004486	0.313014036022434	0.877570126922565	FALSE
E4_THYROID	M13_ARTHTROSIS_COX_PRIM_ICD10	PGS002351	252	16328	12217	390618	-0.0654209288241301	0.936673107675577	0.311710587768638	0.354204042862071	1.42504592726667	0	-0.18351950701413	0.832335639196457	0.00428439035990479	0.289725348392629	FALSE
E4_THYROID	M13_ARTHTROSIS_COX	PGS002351	337	16243	13920	388915	-0.0151857070549391	0.984929014351754	0.788188197007897	0.354151853147109	1.42497155646663	0	-0.136966120255185	0.871999768761303	0.0145637921939016	0.453988212034264	FALSE
E4_THYROID	M13_ARTHROSIS_KNEE_PRIM_ICD10	PGS002351	593	15987	26583	376252	-0.0865033406223127	0.917132484986345	0.0454439075902742	0.357425296977076	1.42964376374801	0	-0.168755975113528	0.844715009721823	7.38186690873464e-05	0.0249870778396479	TRUE
E4_THYROID	M13_ARTHROSIS_KNEE	PGS002351	809	15771	30339	372496	-0.00552067453885194	0.994494536380445	0.883230654595864	0.35803395923312	1.43051419882021	0	-0.135761558821516	0.873050778928996	0.000203385569871005	0.0500642794487329	FALSE
E4_THYROID	M13_ARTHROSIS_OTH	PGS002351	342	16238	14095	388740	-0.0112739021733555	0.988789410112884	0.840366656752627	0.353518812849704	1.42406977751006	0	-0.104123600555918	0.901113912357206	0.0606279819474067	0.658325387763769	FALSE
E4_THYROID	M13_HALLUXVALGUS	PGS002351	511	16069	11225	391610	-0.00348758019944419	0.996518494344508	0.939370076146428	0.355879932514701	1.42743614930546	0	-0.148253222693819	0.862212755459842	0.00119617541995073	0.151530355649046	FALSE
E4_THYROID	M13_HALLUXRIGIDUS	PGS002351	102	16478	3281	399554	0.044720985646214	1.04573604383367	0.659557359519069	0.351449262999664	1.42112564168431	0	-0.00963461465115371	0.990411649550119	0.92875270130607	0.994093421251369	FALSE
E4_THYROID	M13_HAMMERTOE	PGS002351	128	16452	3694	399141	-0.0454160857412787	0.955599787655387	0.617730471187174	0.351570176764647	1.42129748572511	0	-0.0248707707155135	0.975435958774707	0.7803909182881	0.978026530595167	FALSE
E4_THYROID	M13_TOEDEFORMOTH	PGS002351	25	16555	625	402210	0.147503862689608	1.15893776143795	0.483743129237039	0.351374762988205	1.42101977175143	0	-0.00683177332796379	0.99319151018271	0.972456612603854	0.997555301619785	FALSE
E4_THYROID	M13_FLATFOOT	PGS002351	43	16537	1743	401092	-0.0256478415111649	0.974678270404994	0.867658760916955	0.352367996301345	1.4224318770863	0	-0.376725128608123	0.686104638516285	0.0140777909218074	0.449212292495246	FALSE
E4_THYROID	M13_PATELLADISLOCATIO	PGS002351	37	16543	1460	401375	0.0779404191021536	1.08105824633029	0.65022233337331	0.351410102144981	1.42106999027926	0	-0.0136908198119402	0.98640247322361	0.931581704000564	0.994212518801557	FALSE
E4_THYROID	M13_PATELLAOTH	PGS002351	168	16412	5665	397170	0.0649122656947913	1.06706540203565	0.424055575751667	0.351308085639168	1.42092502507888	0	0.00600145322643567	1.00601949802713	0.939205608566908	0.994905432339387	FALSE
E4_THYROID	M13_MENISCUSDERANGEMENTS	PGS002351	479	16101	20170	382665	-0.0236910927385867	0.97658733808806	0.618290662517383	0.354278401472387	1.42515189564124	0	-0.102164659896944	0.902880871157156	0.0311718981552837	0.561191987254797	FALSE
E4_THYROID	M13_KNEEDERANGEMENTS	PGS002351	812	15768	30400	372435	0.0113772823722582	1.01144224979983	0.760164914621396	0.354627379469927	1.42564932908759	0	-0.0677602187425268	0.934484518588199	0.0657241985005111	0.669413979774733	FALSE
E4_THYROID	M13_LOOSEJOINT	PGS002351	19	16561	610	402225	-0.0168569679387246	0.983284315759793	0.950276739173824	0.351003977580048	1.42049297602548	0	0.343771626605845	1.41025653365811	0.14249607680864	0.775173941088162	FALSE
E4_THYROID	M13_CARTILAGE	PGS002351	29	16551	646	402189	0.212772869260567	1.23710363506771	0.288956927231073	0.351062986440937	1.42057680017105	0	0.223271845357751	1.25016037784197	0.255847398807041	0.851855844999495	FALSE
E4_THYROID	M13_PATHODISLOCATIO	PGS002351	75	16505	2446	400389	0.138154995270097	1.14815349484459	0.256667255540086	0.351164577447639	1.42072112532922	0	0.0531716202328749	1.05461062210981	0.657828963206382	0.961802034086729	FALSE
E4_THYROID	M13_RECUDISLOCATIO	PGS002351	63	16517	2094	400741	0.183599937981023	1.20153503839753	0.173914350716065	0.351010275160262	1.42050192172211	0	0.105866213757145	1.11167313998462	0.417694609129178	0.913630861595784	FALSE
E4_THYROID	M13_JOINTOTH	PGS002351	628	15952	24595	378240	0.139474706652137	1.14966972635399	0.000978194663605457	0.353530364447301	1.42408622788609	0	-0.0596159183464729	0.942126317536383	0.152901559818108	0.786196003620284	FALSE
E4_THYROID	M13_SCOLIOSIS	PGS002351	58	16522	2056	400779	0.156393561837173	1.16928629900985	0.243254658877256	0.351871391122691	1.42172566541856	0	-0.137625998098955	0.871424545243625	0.288735350086185	0.86822843822477	FALSE
E4_THYROID	M13_SPONDYLOLISTHESIS	PGS002351	101	16479	4000	398835	0.135815394210752	1.14547041360548	0.176297862383055	0.352420371126277	1.42250637865783	0	-0.168505888652352	0.844926287927114	0.0946082945209185	0.717819255912605	FALSE
E4_THYROID	M13_DEFORMDORSONAS	PGS002351	17	16563	495	402340	-0.25141093773325	0.777702718492423	0.300525475124694	0.351608763800336	1.42135233044006	0	-0.258194608824203	0.772444892886367	0.301498849488413	0.874334208690279	FALSE
E4_THYROID	M13_ANKYLOSPON_ICD10	PGS002351	42	16538	2418	400417	-0.0872656997563299	0.916433567106377	0.573795911524824	0.351494290977792	1.42118963353932	0	-0.0600124663124802	0.941752793326469	0.704488707039845	0.969422627271753	FALSE
E4_THYROID	M13_ANKYLOSPON	PGS002351	51	16529	2679	400156	-0.117467447538581	0.889169455929753	0.403225994915461	0.351454267865634	1.42113275424547	0	-0.0482208813172449	0.952923280880403	0.736148035362835	0.972860224577194	FALSE
E4_THYROID	M13_SPINENTHES	PGS002351	78	16502	1082	401753	0.138285098306856	1.14830288281863	0.245037890567064	0.351374160405838	1.42101891547023	0	-0.0069449732041557	0.993079087389966	0.94930687691892	0.995732153951432	FALSE
E4_THYROID	M13_SACROILIITIS	PGS002351	26	16554	1173	401662	-0.0389199428110073	0.961827707286739	0.855980014085308	0.350923577320551	1.42037877261265	0	0.322946253576071	1.3811911148275	0.115762099738051	0.746649693724909	FALSE
E4_THYROID	M13_SPONDYLINFLAMNAS	PGS002351	19	16561	1147	401688	-0.264216594832107	0.767807218569616	0.267892130432482	0.351196665477535	1.42076671420259	0	0.146884502909835	1.15822018424342	0.563923171076873	0.945511475165735	FALSE
E4_THYROID	M13_SPONDYLOSIS	PGS002351	328	16252	13303	389532	0.0618220365562955	1.06377301517256	0.275078597176447	0.355262541246784	1.42655513468472	0	-0.196595912592479	0.821522533160512	0.000500213332410892	0.0896392284843452	FALSE
E4_THYROID	M13_SPINSTENOSIS	PGS002351	276	16304	11590	391245	0.0224652091385662	1.02271945225474	0.716453094411931	0.354148829943407	1.42496724849386	0	-0.170837913681952	0.842958194389127	0.00613029838602267	0.336770609490808	FALSE
E4_THYROID	M13_CERVICDISC	PGS002351	381	16199	10687	392148	0.147145724283248	1.15852277563061	0.00580680891301588	0.352545000593755	1.42268367591829	0	-0.052174425362864	0.949163294251263	0.325432965299678	0.88209713816447	FALSE
E4_THYROID	M13_INTERVERTEB	PGS002351	887	15693	29228	373607	0.138922925165455	1.14903553486684	0.000100977292728162	0.355626221935501	1.42707403959072	0	-0.0819971649166026	0.921274570582886	0.0192979509608779	0.491441854172109	FALSE
E4_THYROID	M13_SPININSTAB	PGS002351	22	16558	644	402191	0.253792859190401	1.2889047918321	0.286658068617819	0.351092671076264	1.42061897010122	0	0.242100999803448	1.27392285227648	0.285968437630246	0.866422986821249	FALSE
E4_THYROID	M13_SACROCOGG	PGS002351	26	16554	644	402191	0.427542629239091	1.53348454955456	0.0302672663267632	0.351884887407111	1.42174485356199	0	-0.298885963434734	0.741643979144931	0.134073547532539	0.766407394953324	FALSE
E4_THYROID	M13_DORSOPATHYNAS	PGS002351	28	16552	788	402047	0.0403632673406274	1.04118893543708	0.840159285384112	0.35128032702553	1.42088558271754	0	0.0662251129198578	1.06846721587003	0.743028893344136	0.973675080548744	FALSE
E4_THYROID	M13_PANNICULITIS	PGS002351	20	16560	834	402001	0.0289069084440921	1.02932876819832	0.897243737094957	0.351710550027447	1.42149701189433	0	-0.267118107260952	0.765582645256219	0.231364605387795	0.838168948950188	FALSE
E4_THYROID	M13_RADICULOPATHY	PGS002351	173	16407	4398	398437	0.0443083925492694	1.04530466935795	0.564228290566938	0.353823877342138	1.42450427690572	0	-0.227255501295943	0.796717194007143	0.00296281559325248	0.243771519044658	FALSE
E4_THYROID	M13_CERVICALGIA	PGS002351	234	16346	4861	397974	0.341044015994241	1.40641514426068	5.30601774520131e-07	0.35214283403758	1.42211163515936	0	-0.0681796355199994	0.934092662284113	0.30212813539165	0.874820610227723	FALSE
E4_THYROID	M13_SCIATICA	PGS002351	335	16245	12977	389858	0.113221544941062	1.11988000921819	0.0452251054115148	0.353032485552261	1.42337738188288	0	-0.0814113197852053	0.921814452933024	0.145756271247241	0.779030422483776	FALSE
E4_THYROID	M13_LOWBACKPAIN	PGS002351	529	16051	19876	382959	0.188777759548538	1.20777250674709	2.78586060514624e-05	0.355971563782552	1.42756695308236	0	-0.146871863096064	0.863404604321315	0.0011539469620797	0.148037439188933	FALSE
E4_THYROID	M13_THORACISPINEPAIN	PGS002351	101	16479	3115	399720	0.319701096159246	1.37671619707057	0.00140676906569507	0.353066886163103	1.4234263477765	0	-0.271573832862145	0.762179007532965	0.0084618839962164	0.38234470802748	FALSE
E4_THYROID	M13_DORSALGIANAS	PGS002351	310	16270	10090	392745	0.13028997528308	1.13915866329166	0.0247608143125547	0.354359521523475	1.42526750872503	0	-0.153920818746317	0.857339903572306	0.00681210592261981	0.349762594719231	FALSE
E4_THYROID	M13_MYOSITIS	PGS002351	19	16561	482	402353	0.485206444264652	1.62451034507253	0.0400513131876861	0.351565982748834	1.42129152479348	0	-0.258012053326712	0.772585919820301	0.30410069759847	0.87495553137748	FALSE
E4_THYROID	M13_MUSCLEDISNAS	PGS002351	27	16553	655	402180	0.341797856298007	1.40747575639611	0.0792452119453944	0.351568940310121	1.42129572835649	0	-0.109201400948708	0.896549833326938	0.579373626352297	0.948234021087186	FALSE
E4_THYROID	M13_TRIGGERFINGER	PGS002351	56	16524	2622	400213	-0.13887311214192	0.870338456834685	0.337387979856249	0.350954613929086	1.42042285703669	0	0.142484417970821	1.15313511263241	0.323614961134757	0.881575353508637	FALSE
E4_THYROID	M13_DEQUERVAIN	PGS002351	31	16549	1089	401746	-0.070034409261014	0.932361737475601	0.712537526520277	0.351182324230674	1.42074633878252	0	0.123799725817109	1.13178918014651	0.530151745176523	0.937642342906638	FALSE
E4_THYROID	M13_TENDOSYNOVITISNAS	PGS002351	117	16463	2939	399896	0.144168953665212	1.15507924691215	0.149572905642008	0.350899898588629	1.42034514024265	0	0.0585775008396169	1.06032715875539	0.537990368584247	0.939692253918327	FALSE
E4_THYROID	M13_SPONTRUPTSYNOTEND	PGS002351	41	16539	1584	401251	0.0524405742810154	1.05383993502189	0.73805727038622	0.351925592066913	1.42180272638042	0	-0.210594152251847	0.810102778561768	0.17599892228451	0.806073943282802	FALSE
E4_THYROID	M13_GANGLION	PGS002351	159	16421	5746	397089	0.0167817577220673	1.0169233624345	0.837740324161559	0.351590699777196	1.42132665533057	0	-0.0231778392607887	0.977088703588494	0.781791436116199	0.978256497102834	FALSE
E4_THYROID	M13_DISSYNOTENDNAS	PGS002351	29	16551	1066	401769	0.0341680984367767	1.03475853340121	0.865167901632069	0.351165725243279	1.42072275602768	0	0.122488197780637	1.13030577987853	0.513105498228875	0.934272668048626	FALSE
E4_THYROID	M13_OLECRANONBURSITIS	PGS002351	22	16558	1179	401656	0.184676236912323	1.20282894546577	0.393817459022093	0.351581981517164	1.42131426388921	0	-0.144999287986482	0.865022909018526	0.484990686042294	0.929415355297192	FALSE
E4_THYROID	M13_PREPATELLARBURSITIS	PGS002351	17	16563	968	401867	-0.0420471359009197	0.958824584446701	0.873626694145307	0.35117735972392	1.42073928549523	0	0.187129592140179	1.20578353499422	0.430814014680458	0.917225913793022	FALSE
E4_THYROID	M13_TROCHANTERICBURSITIS	PGS002351	45	16535	2031	400804	-0.187854492084334	0.828735286003991	0.209426609577137	0.352110634729487	1.42206584488589	0	-0.243944952139999	0.783530764767576	0.0977779548201194	0.723923622671098	FALSE
E4_THYROID	M13_OVERUSENAS	PGS002351	18	16562	569	402266	0.0737332221219884	1.07651957557662	0.76846234019415	0.351260568683322	1.4208575086513	0	0.129492431171127	1.13825049620696	0.60830723809841	0.953320516944313	FALSE
E4_THYROID	M13_INFBURSA	PGS002351	12	16568	566	402269	0.153301285966833	1.16567612790116	0.599240950877806	0.351562341433645	1.42128634943248	0	-0.229651836561403	0.794810278215851	0.41097208651807	0.912011474902043	FALSE
E4_THYROID	M13_BAKERCYST	PGS002351	35	16545	1402	401433	-0.0348758188188479	0.965725333724276	0.837805058415681	0.351721863373739	1.42151309387325	0	-0.149432444410168	0.861196614699866	0.367991348313939	0.896679652500845	FALSE
E4_THYROID	M13_DUPUTRYEN	PGS002351	129	16451	3888	398947	0.135168965041012	1.14473018739474	0.141081262407228	0.351695138489609	1.42147510460816	0	-0.0443008134812182	0.956666136114177	0.615637550640131	0.954441658959778	FALSE
E4_THYROID	M13_PLANTARFASC	PGS002351	66	16514	1940	400895	0.199612737911363	1.22092984675322	0.108173122497987	0.351959369988706	1.42185075273283	0	-0.146933691266522	0.863351223244509	0.244970886055128	0.846257612067439	FALSE
E4_THYROID	M13_ADHCAPSULITIS	PGS002351	138	16442	3850	398985	0.204210940155872	1.22655685626429	0.0188693329981372	0.352327333324869	1.42237403794831	0	-0.11595741695502	0.890513143251328	0.177211258142958	0.806600464472796	FALSE
E4_THYROID	M13_ROTATORCUFF	PGS002351	421	16159	17290	385545	0.10248726117255	1.10792318817759	0.0417633365535	0.354682760530095	1.42572828524518	0	-0.132605569455124	0.875810470391466	0.00902711355438049	0.390712564531746	FALSE
E4_THYROID	M13_BICIPITALTEND	PGS002351	22	16558	962	401873	0.0441736480881028	1.0451638298324	0.856972233335439	0.350974379114906	1.42045093223586	0	0.355959319753491	1.42754947401811	0.120432710781904	0.752817358444028	FALSE
E4_THYROID	M13_CALCIFICTEND	PGS002351	50	16530	1213	401622	0.415726256369065	1.51547096156045	0.00443417983182164	0.35144093212665	1.42111380251637	0	-0.0195744770883849	0.980615859054934	0.894489991626044	0.990540236661497	FALSE
E4_THYROID	M13_IMPINGEMENT	PGS002351	197	16383	6696	396139	0.295171827520532	1.34335716458709	4.73700975585082e-05	0.353104277025812	1.42347957191069	0	-0.143332047666042	0.866466313006859	0.0489213620275206	0.632249517985755	FALSE
E4_THYROID	M13_SHOULDERNAS	PGS002351	46	16534	1815	401020	0.255876758748574	1.29159354052641	0.0947446753219126	0.35143991520924	1.42111235736174	0	-0.0266269193413731	0.973724451526507	0.860257451128395	0.987191753353219	FALSE
E4_THYROID	M13_GLUTEALTEND	PGS002351	16	16564	508	402327	0.323094431871283	1.38139579253628	0.210325867411948	0.351461510172688	1.42114304656251	0	-0.114734148827794	0.891603146143319	0.667452946441613	0.962984539680109	FALSE
E4_THYROID	M13_ACHILLESTEND	PGS002351	48	16532	2285	400550	-0.0295397756858563	0.970892258967664	0.839706519658364	0.35162600642129	1.42137683849082	0	-0.0853463754778332	0.918194189363393	0.55683456959934	0.944049700494175	FALSE
E4_THYROID	M13_ENTESOPATHYLOWNAS	PGS002351	25	16555	1485	401350	-0.294350521962309	0.745015301444135	0.142675781440846	0.351882569782563	1.42174155849503	0	-0.360537409404465	0.697301488981637	0.0814292837221369	0.69747209129612	FALSE
E4_THYROID	M13_MEDIALEPICOND	PGS002351	21	16559	789	402046	0.00574297121210342	1.00575949368549	0.979025133374754	0.35183778316256	1.42167788492198	0	-0.34058733425671	0.711352398411799	0.114435761601965	0.745256559499036	FALSE
E4_THYROID	M13_LATERALEPICOND	PGS002351	107	16473	3355	399480	0.123174972559791	1.1310823120017	0.2274754197503	0.351166252735785	1.42072350544848	0	0.0315368863313864	1.03203944304246	0.750847232662934	0.974625665195185	FALSE
E4_THYROID	M13_METATARSALGIA	PGS002351	47	16533	1712	401123	0.176790037303137	1.19338050143214	0.227842500830348	0.352121275457116	1.42208097678172	0	-0.251621855665338	0.77753870434063	0.0803366110147685	0.696251236814185	FALSE
E4_THYROID	M13_ENTESOPATHYFOOT	PGS002351	51	16529	1891	400944	0.158363854256853	1.1715924060478	0.261959375516446	0.352063632538228	1.42199900624586	0	-0.21725165854515	0.804727427286763	0.118234471348679	0.749951945132075	FALSE
E4_THYROID	M13_ENTESOPATHYNAS	PGS002351	97	16483	2360	400475	0.029602448517757	1.03004495664559	0.780926187828002	0.351246249517801	1.42083716330312	0	0.0230115374201739	1.02327834547134	0.824159331763294	0.983078385791599	FALSE
E4_THYROID	M13_RHEUMATISM	PGS002351	153	16427	3141	399694	0.326044284259787	1.38547672232538	7.0781757159596e-05	0.352889837072333	1.42317435374417	0	-0.167646041216826	0.845653108061431	0.0394797510328162	0.596759136131196	FALSE
E4_THYROID	M13_MYALGIA	PGS002351	98	16482	4569	398266	0.0315525455975638	1.03205560414934	0.758911918528278	0.352247430389704	1.42226039062821	0	-0.151583528749303	0.85934609917011	0.146844953495912	0.780414072559372	FALSE
E4_THYROID	M13_NEURALGIA	PGS002351	30	16550	847	401988	0.44912158798225	1.56693516610258	0.0162609385631163	0.351471920002308	1.4211578404965	0	-0.046914220199701	0.954169242527075	0.791124584134494	0.979167178130077	FALSE
E4_THYROID	M13_FOREIGNBODY	PGS002351	13	16567	1080	401755	-0.417523906322835	0.658675745144807	0.158719916773632	0.351288288689065	1.4208968953755	0	0.10947069298313	1.11568737298735	0.700391413096635	0.968562496617023	FALSE
E4_THYROID	M13_LIMBPAIN	PGS002351	391	16189	18121	384714	0.0536723256208682	1.05513880355115	0.308707844949454	0.353184282901362	1.42359346319609	0	-0.079602326461713	0.923483518332799	0.132077162730354	0.764019445815624	FALSE
E4_THYROID	M13_SOFTTISSUENAS	PGS002351	63	16517	1085	401750	0.292716602872991	1.34006296661898	0.0244051924813573	0.351621581746565	1.42137054937456	0	-0.0746942947716312	0.928027145718779	0.533232127539522	0.938505638291075	FALSE
E4_THYROID	M13_BONECONTINUITY	PGS002351	32	16548	1676	401159	0.00107558993893658	1.00107616859324	0.995209173330256	0.351670876173889	1.42144061674876	0	-0.14581431173743	0.864318182026191	0.408942289766358	0.911190880745046	FALSE
E4_THYROID	M13_BONEDENSOTH	PGS002351	12	16568	538	402297	-0.0829119338194095	0.920432202599529	0.782713818366621	0.351486182274223	1.42117810958059	0	-0.142504332223771	0.867183797449856	0.643469983912999	0.959343324455668	FALSE
E4_THYROID	M13_OSTEOMYELITIS	PGS002351	28	16552	1085	401750	0.182174681153034	1.19982376217373	0.344395908081087	0.351605622993469	1.42134786625391	0	-0.142292860144536	0.867367202002369	0.460431559186561	0.923474734599282	FALSE
E4_THYROID	M13_OSTEONECROSIS	PGS002351	19	16561	836	401999	0.129322277243739	1.13805683489126	0.576861308695697	0.351496058819558	1.42119214597994	0	-0.111922786086254	0.89411329282175	0.654527499765014	0.961127455882409	FALSE
E4_THYROID	M13_ALGONEURO	PGS002351	20	16560	623	402212	0.3019028653253	1.35242985249531	0.181438196367968	0.351933814999811	1.4218144178169	0	-0.515267035330801	0.59734106215065	0.0275589812369055	0.54218358346436	FALSE
E4_THYROID	M13_BONEDISNAS	PGS002351	21	16559	687	402148	0.0757844483698777	1.07873002707943	0.747000287584925	0.351283028167529	1.42088942073644	0	0.073987096552373	1.07679291106564	0.737055706922722	0.973137629302273	FALSE
E4_THYROID	M13_JUVOSTEOCHONRHIP	PGS002351	25	16555	951	401884	-0.0216022002518425	0.978629456181252	0.928251881273385	0.350838479633603	1.42025790680728	0	0.362292007741744	1.43661838440733	0.0726983003546144	0.681627238229758	FALSE
E4_THYROID	M13_OSTEOCHONDROPATHY	PGS002351	64	16516	2051	400784	0.0883492552974082	1.09236957127223	0.501750404975535	0.351469133813862	1.42115388088846	0	-0.0280178801534059	0.972370980503514	0.831154916353419	0.983822589067523	FALSE
E4_THYROID	M13_DEFORMACQ	PGS002351	42	16538	1158	401677	0.0962802035700187	1.10106754383	0.534073355711906	0.351905194423972	1.42177372525185	0	-0.206809765432127	0.813174329141553	0.186980456070059	0.812738823542307	FALSE
E4_THYROID	M13_POSTOPMUSCULOSKE	PGS002351	46	16534	1076	401759	0.454173624086181	1.57487140934819	0.0021486436480457	0.352303771803411	1.4223405250467	0	-0.318306118410624	0.727380089893238	0.0268336447309223	0.538247854343044	FALSE
E4_THYROID	M13_BIOMECHLESIO	PGS002351	30	16550	814	402021	0.110540047282996	1.11688107620904	0.580772136556184	0.351135067525045	1.42067920057739	0	0.132905332519388	1.14214186951954	0.478705404168762	0.927639775070856	FALSE
E4_THYROID	JOINTPAIN	PGS002351	512	16068	20378	382457	0.1000397661827	1.10521486737813	0.033181181678124	0.35207679345979	1.42201772118639	0	-0.024557676140149	0.975741410297127	0.593204502514458	0.950793504659824	FALSE
E4_THYROID	N14_RENFAILNAS	PGS002351	19	16561	946	401889	0.199362123767247	1.22062390280319	0.437101841241438	0.35114575316351	1.42069438152281	0	0.195442642428582	1.21584905377319	0.397428189080963	0.907356412341474	FALSE
E4_THYROID	N14_ACUTENEPHRITIC	PGS002351	21	16559	539	402296	0.0160499731806421	1.01617946585727	0.950166170540675	0.351030081575864	1.42053005705216	0	0.244526704151482	1.27701676341811	0.248981669763187	0.848844503567441	FALSE
E4_THYROID	N14_CHRONEPHROPATH	PGS002351	19	16561	901	401934	-0.296376899807447	0.743507147503932	0.277262431670591	0.351155676367604	1.42070847943306	0	0.227181439400049	1.25505756417459	0.332650015374315	0.88476777349626	FALSE
E4_THYROID	N14_NEPHROTICSYND	PGS002351	28	16552	632	402203	0.687489823360396	1.98871723102078	0.000959885068103143	0.351241629693357	1.42083059930002	0	0.00830922503458106	1.00834384245982	0.966331297033899	0.997275003392327	FALSE
E4_THYROID	N14_NEPHRITICNAS	PGS002351	18	16562	496	402339	0.20563154118886	1.22830054244927	0.407094438059089	0.351505889672474	1.42120611757957	0	-0.137510670778087	0.871525050097133	0.557413628290184	0.944124559016453	FALSE
E4_THYROID	N14_GLOMEINOTH	PGS002351	46	16534	1977	400858	0.117832051982824	1.12505514471873	0.503394850094224	0.350898092552685	1.42034257505059	0	0.143434685202915	1.15423141995408	0.350383348362502	0.891411008419312	FALSE
E4_THYROID	N14_PYELONEPHR	PGS002351	424	16156	13881	388954	0.0741531254398435	1.07697170463674	0.144175458491296	0.353338033265398	1.42381235803645	0	-0.0793927554859369	0.923677073955961	0.112728114188829	0.743485081305791	FALSE
E4_THYROID	N14_CHRONTUBULOINTNEPHRITIS	PGS002351	45	16535	898	401937	-0.043045843781237	0.957867476793403	0.794067568287507	0.350810692465204	1.42021844240996	0	0.212393706672796	1.23663466056651	0.160504624325815	0.79233865146174	FALSE
E4_THYROID	N14_TUBULOINTNEPHRNAS	PGS002351	55	16525	1297	401538	0.33336596383639	1.39565796536459	0.0146066548989569	0.351919937022265	1.42179468604525	0	-0.177383316338165	0.837458711384023	0.198452785200813	0.819825128098971	FALSE
E4_THYROID	N14_HYDRONEPHR	PGS002351	53	16527	1790	401045	0.305638317100555	1.35749123638106	0.0264647193607406	0.352160898388196	1.42213732491458	0	-0.225951387368777	0.797756881784164	0.0962602520435884	0.721307651981843	FALSE
E4_THYROID	N14_OBSTRUREFLUROPATH	PGS002351	63	16517	2297	400538	0.189520712203749	1.20867015795276	0.134470281321533	0.352005113726087	1.42191579498788	0	-0.151337961463168	0.859557152372354	0.229088247696646	0.83646689301348	FALSE
E4_THYROID	N14_RENALTUBULOOTH	PGS002351	37	16543	559	402276	0.407396631966883	1.50290008567879	0.0133580573499839	0.351981406806164	1.42188208614356	0	-0.28692807776461	0.750565709259466	0.0899579940049049	0.710776005384191	FALSE
E4_THYROID	N14_ACUTERENFAIL	PGS002351	42	16538	2214	400621	0.180168655605467	1.19741929756927	0.275157547494501	0.351174616731818	1.42073538842394	0	0.0678543664916423	1.07020943877388	0.651005329702362	0.960394225958006	FALSE
E4_THYROID	N14_CALCUKIDUR	PGS002351	243	16337	7935	394900	0.16814631430307	1.18310970385627	0.0103046300846041	0.3532251997056	1.42365171328284	0	-0.122155443209143	0.885010788892845	0.0608455670227688	0.658534703988679	FALSE
E4_THYROID	N14_CALCULOWER	PGS002351	14	16566	907	401928	-0.23961035270127	0.786934428210375	0.371711945059663	0.351540662619482	1.42125553796382	0	-0.192541016309266	0.824860484777002	0.473232420058872	0.926807312172617	FALSE
E4_THYROID	N14_DISIMPAIRRENTUB	PGS002351	14	16566	496	402339	0.466418003301948	1.59427327157851	0.0842261513441157	0.351731083657326	1.42152620068752	0	-0.472258401176945	0.623592355098473	0.103650046797767	0.731285450310794	FALSE
E4_THYROID	N14_CYSTKID	PGS002351	28	16552	1065	401770	-0.0839118430041892	0.919512313965373	0.657488053877653	0.35185308872017	1.42169964466128	0	-0.294218274635885	0.745113834241102	0.141347675517715	0.773619149935462	FALSE
E4_THYROID	N14_OTHETNASKIDUR	PGS002351	20	16560	615	402220	0.0864070805596025	1.09025005758577	0.736962826461021	0.35110922556523	1.42064248791694	0	0.229579857809868	1.25807133003295	0.327437147117537	0.882403598670505	FALSE
E4_THYROID	N14_CYSTITIS	PGS002351	487	16093	21389	381446	-0.00718183913110736	0.992843888647779	0.879038851022427	0.355262149983625	1.42655457652636	0	-0.1400808284619	0.869287969349585	0.0033889647962282	0.260440573519182	FALSE
E4_THYROID	N14_NEUROMUSCDYSBLADD	PGS002351	45	16535	1496	401339	0.402623041771233	1.49574295276539	0.00713206734491627	0.352044446119603	1.42197172343937	0	-0.285996106198034	0.751265541220432	0.0757410577588512	0.6874489590313	FALSE
E4_THYROID	N14_OTHBLADD	PGS002351	43	16537	2208	400627	0.0712455847038837	1.07384491337329	0.650536909996518	0.35153415366436	1.42124628710541	0	-0.0633698417002	0.938596277446214	0.689561421862893	0.966523026218378	FALSE
E4_THYROID	N14_URETHRALSTRICT	PGS002351	21	16559	1064	401771	0.209632234246054	1.23322443883317	0.347178675786616	0.351450923724531	1.42112800178496	0	-0.0495256310328263	0.951680765262922	0.830769161530127	0.983796716235909	FALSE
E4_THYROID	N14_URETHRAOTH	PGS002351	630	15950	19056	383779	0.0897848506692964	1.09393889816283	0.0336768398023246	0.353089185966541	1.42345809025819	0	-0.0464354674850758	0.95462616300938	0.268691483723348	0.859599695698525	FALSE
E4_THYROID	N14_PROSTHYPERPLA	PGS002351	311	16269	17993	384842	-0.372218561915377	0.689203592404392	1.80265752914125e-10	0.340382465684978	1.40548503757715	0	-0.225973225274359	0.797739460634924	0.000105719636011346	0.0322067889623169	TRUE
E4_THYROID	N14_PROSTATITIS	PGS002351	62	16518	3019	399816	-0.227494527458005	0.796526780511821	0.0766827167876615	0.336416239308631	1.39992160595733	0	-0.115981225889478	0.890491941334665	0.359516582284426	0.894243822503053	FALSE
E4_THYROID	N14_HYDROCELE	PGS002351	81	16499	4095	398740	-0.463203168405839	0.629264772799335	4.32735249707149e-05	0.336356209742122	1.39983757179247	0	-0.0827593242985733	0.920572680035754	0.463365345323603	0.924549842560332	FALSE
E4_THYROID	N14_SPERMATOCELE	PGS002351	30	16550	1640	401195	-0.492767889353822	0.610933056676597	0.00710717741834173	0.336564049647198	1.4001285441373	0	-0.31183004439873	0.732105943161269	0.0871208325303374	0.707191416120772	FALSE
E4_THYROID	N14_ORHCEPINDIDYMITIS	PGS002351	38	16542	2000	400835	-0.403397818084224	0.66804628556081	0.0228782311083336	0.33581684486325	1.39908275215002	0	0.0988762647340216	1.10392969607316	0.535137972282046	0.939197387564264	FALSE
E4_THYROID	N14_MALEINFERT	PGS002351	17	16563	1282	401553	-0.388025582097567	0.678394988275337	0.110123136641006	0.336326238006767	1.39979561685997	0	-0.307921562749955	0.734972965006436	0.20936359268511	0.826129293775944	FALSE
E4_THYROID	N14_PHIMOSIS	PGS002351	118	16462	6229	396606	-0.469610760262375	0.625245591354054	3.68693019050765e-06	0.335296896216731	1.39835549005253	0	0.118005451742003	1.12525024592465	0.204688274856902	0.823813948913498	FALSE
E4_THYROID	N14_IMPOTENCE	PGS002351	17	16563	858	401977	-0.190044656603519	0.826922205581745	0.443270476592845	0.336458630071689	1.39998095096026	0	-0.500014679964347	0.606521755929528	0.0487808933556179	0.632249517985755	FALSE
E4_THYROID	N14_OTHPENIS	PGS002351	21	16559	2055	400780	-0.817291005947871	0.441626398785348	0.000460581686172002	0.336061311676492	1.39942482326272	0	0.028925676499878	1.02934808687935	0.894112836544967	0.990540236661497	FALSE
E4_THYROID	N14_OTHDISMALEGEN	PGS002351	22	16558	792	402043	-0.0352208883897241	0.965392148787082	0.877819853847749	0.335886078385079	1.39917961892946	0	0.0750260189536734	1.07791219666728	0.733534318668394	0.972394397828267	FALSE
E4_THYROID	N14_BENIGNMAMDYSP	PGS002351	208	16372	3320	399515	0.572854781672098	1.77332228015745	1.52560160945124e-15	0.335858269942658	1.39914071046459	0	0.0455006710120915	1.04655170686256	0.521320768902951	0.93610782726478	FALSE
E4_THYROID	N14_INFLAMMBREAST	PGS002351	42	16538	1158	401677	0.566834624905219	1.76267867227242	0.000370740663832553	0.335948813586282	1.39926739949781	0	0.0494466380818534	1.05068952391051	0.750191901488272	0.974396328012334	FALSE
E4_THYROID	N14_HYPERTROPHYBREAST	PGS002351	119	16461	3769	399066	0.536388080394854	1.70981996337349	7.63858150366323e-09	0.337047183598268	1.40080515720705	0	-0.137665043984224	0.87139052036508	0.141161238566808	0.773619149935462	FALSE
E4_THYROID	N14_LUMPNASBREAST	PGS002351	126	16454	3536	399299	0.422622520579958	1.52595816943054	3.02076904137749e-06	0.336700367613896	1.40031941982315	0	-0.077373413493598	0.925544178385486	0.399302800000152	0.907774657992785	FALSE
E4_THYROID	N14_SALPHOOPH	PGS002351	278	16302	4807	398028	0.608003914035563	1.83676140352957	7.57376472854169e-23	0.337039764060438	1.40079476391875	0	-0.0516487121813916	0.949662413091602	0.404541748390982	0.90957280586562	FALSE
E4_THYROID	N14_INFLUTH	PGS002351	153	16427	3555	399280	0.591081141015215	1.80593983595504	1.60151572269873e-12	0.336421754986319	1.399929327495	0	-0.0524524404391391	0.948899449223761	0.518261900523756	0.935256252133984	FALSE
E4_THYROID	N14_INFCERVIX	PGS002351	86	16494	1584	401251	0.356274149808107	1.4279989802523	0.00224076958793428	0.335157285607198	1.39816027841735	0	0.163216608312252	1.17729167323406	0.127585024860368	0.75929266351895	FALSE
E4_THYROID	N14_OTHFEMPELINF	PGS002351	230	16350	4229	398606	0.613187531171151	1.84630719089387	4.05490296484913e-20	0.338283093306482	1.40253749618693	0	-0.150988414865928	0.859857660167779	0.0288546591794887	0.551039740771073	FALSE
E4_THYROID	N14_BARTHOCYS	PGS002351	38	16542	853	401982	0.594899815254051	1.81284931601392	0.000500538484348211	0.335794835432663	1.39905195947417	0	0.128743822231496	1.13739871057691	0.447059523884508	0.920579579153602	FALSE
E4_THYROID	N14_BARTHOABSCESS	PGS002351	18	16562	555	402280	0.498765367809347	1.64668696241556	0.0357722041505482	0.336070071933873	1.39943708263805	0	-0.0274182807523498	0.972954188389105	0.907633421270362	0.991780023495445	FALSE
E4_THYROID	N14_BARTHOOTHNAS	PGS002351	31	16549	679	402156	0.188650608940624	1.20761894750142	0.330436059483368	0.335889919412861	1.39918499322757	0	0.035901963117281	1.03655422096489	0.848841011804557	0.985947977295382	FALSE
E4_THYROID	N14_VAGINITIS	PGS002351	114	16466	3101	399734	0.530076669553668	1.69906256999384	3.12285856833052e-08	0.336624562435562	1.40021327238312	0	-0.0922120781953221	0.911911732441531	0.332505175527002	0.88476777349626	FALSE
E4_THYROID	N14_OTHINFVAGVULV	PGS002351	24	16556	849	401986	0.414016012311522	1.51288135141794	0.0432595552650969	0.336169279622846	1.39957592444386	0	-0.0866312158971379	0.917015213915971	0.685004651018032	0.965864480065077	FALSE
E4_THYROID	N14_ENDOMETRIOSIS_UTERUS	PGS002351	195	16385	3180	399655	0.692989874902075	1.99968541342803	6.28089850799666e-21	0.336620357906446	1.40020738515803	0	-0.0519723260014882	0.949355138932063	0.482726186107025	0.928587972113456	FALSE
E4_THYROID	N14_ENDOMETRIOSIS_OVARY	PGS002351	237	16343	4822	398013	0.539378414952587	1.71494054941443	4.26786635126347e-16	0.336911052232061	1.4006144766663	0	-0.0238379980447874	0.976443882763558	0.727863064056652	0.971428423892343	FALSE
E4_THYROID	N14_ENDOMETRIOSIS_PELVICPERITONEUM	PGS002351	195	16385	4566	398269	0.490952573705777	1.63387186228038	1.78129220680844e-11	0.337022574804755	1.40077068550634	0	-0.0650641409689395	0.937007360889877	0.378767904069595	0.901436332226126	FALSE
E4_THYROID	N14_ENDOMETRIOSIS_RECTPVAGSEPT_VAGINA	PGS002351	107	16473	1971	400864	0.474922255149739	1.60788918752229	1.23313032541405e-06	0.336591248291265	1.40016662625311	0	-0.069175889292237	0.933162532345355	0.48907346028491	0.929985615100187	FALSE
E4_THYROID	N14_ENDOMETRIOSIS_NOS	PGS002351	92	16488	2359	400476	0.532768248325552	1.70364189077603	4.00684372280353e-07	0.336823208850474	1.40049144735811	0	-0.129057050791281	0.878923820815746	0.231941001777327	0.838511513094176	FALSE
E4_THYROID	N14_FEMGENPROL	PGS002351	453	16127	11151	391684	0.373338397009254	1.45257580398087	6.17208135182352e-14	0.335492841212381	1.39862951765924	0	0.0334405577404806	1.03400597824777	0.499819149030451	0.932098553567459	FALSE
E4_THYROID	N14_OVARYCYST	PGS002351	681	15899	15801	387034	0.604802135835	1.83088990554116	3.73989478131766e-51	0.338287235488784	1.40254330576496	0	-0.0361773917907303	0.964469189390731	0.368808702224712	0.896929539319073	FALSE
E4_THYROID	N14_PROHERNOV	PGS002351	97	16483	983	401852	0.46479577438587	1.59168909200936	1.86416547429889e-05	0.335363429013625	1.3984485296494	0	0.124500804888089	1.13258293206239	0.247667106657417	0.847910953267586	FALSE
E4_THYROID	N14_OVARTORS	PGS002351	19	16561	506	402329	0.494938063782216	1.64039663594732	0.0430922616450598	0.335888618793747	1.39918317342201	0	0.107700533856642	1.11371417575354	0.660848260567957	0.962178303163971	FALSE
E4_THYROID	N14_OTHNONINFOVA	PGS002351	23	16557	568	402267	0.69591605842915	2.005545429504	0.000904679625810151	0.33635805890176	1.399840160318	0	-0.179839760125208	0.835404065729479	0.416509539208328	0.91340083530554	FALSE
E4_THYROID	N14_UTER_POLYP	PGS002351	62	16518	2004	400831	0.321647060599061	1.37939784618446	0.011965216641046	0.336558612834566	1.40012093192144	0	-0.16433400781565	0.848458582749505	0.227024001054278	0.834681558703899	FALSE
E4_THYROID	N14_OTHNONINFUTER	PGS002351	472	16108	6445	396390	0.554971451416238	1.74189125553582	3.48974491222243e-30	0.335491450285233	1.39862757226883	0	0.0318012428484976	1.03231230546003	0.503030406388123	0.932764742621894	FALSE
E4_THYROID	N14_EROSECTROPUT	PGS002351	53	16527	672	402163	0.673653410508557	1.96139000969824	3.90122955439159e-06	0.335686686876257	1.39890066220586	0	0.105710737608876	1.11150031476213	0.448875729750155	0.921028235412242	FALSE
E4_THYROID	N14_DYSPLACERVUT	PGS002351	222	16358	7199	395636	0.355749080523527	1.42724937866297	2.09262757005123e-07	0.337515893310427	1.40146188208371	0	-0.106008661579351	0.899416857671703	0.118559340581794	0.750341395801076	FALSE
E4_THYROID	N14_CERVICAL_LSIL	PGS002351	63	16517	2587	400248	0.24624355970254	1.27921109987754	0.051854338473393	0.336717125911776	1.40034288698975	0	-0.191804182388007	0.82546849393587	0.137618194629714	0.770121558753309	FALSE
E4_THYROID	N14_CERVICAL_HSIL	PGS002351	120	16460	4705	398130	0.322177477868771	1.3801296966998	0.000515903069566918	0.337049192881902	1.40080797182475	0	-0.144160694730204	0.865748615640366	0.116136601786193	0.747065650690776	FALSE
E4_THYROID	N14_VULVAL_LSIL	PGS002351	35	16545	583	402252	0.726646132071256	2.06813271903766	3.72454506345296e-05	0.335971654848781	1.39929936089681	0	0.0201575614854994	1.02036209712963	0.909851473869763	0.992111427660721	FALSE
E4_THYROID	N14_CERVICAL_DYSPLASIA_ALL	PGS002351	175	16405	6782	396053	0.309443690872816	1.36266683923413	5.9617177670796e-05	0.337397755697369	1.40129632650154	0	-0.130165574528907	0.877950052719047	0.0889598870962757	0.708646323471892	FALSE
E4_THYROID	N14_VULVAL_DYSPLASIA_ALL	PGS002351	45	16535	805	402030	0.779210204115869	2.17975002787918	2.28221206228002e-07	0.33638300869378	1.39987508647456	0	-0.146666706611607	0.863581755545842	0.352663945676141	0.892038182958899	FALSE
E4_THYROID	N14_FEMALE_GENITAL_LSIL	PGS002351	99	16481	3259	399576	0.384351769970514	1.46866198200708	0.000164738892194098	0.336739434173545	1.40037412655389	0	-0.123674956249397	0.883667024650555	0.23444430712656	0.839794477739541	FALSE
E4_THYROID	N14_FEMALE_GENITAL_HSIL	PGS002351	129	16451	5054	397781	0.311404719505537	1.36534168979479	0.000511275939436269	0.337050652122107	1.40081001594156	0	-0.135641776793584	0.873155360985184	0.127395346998764	0.759219516084929	FALSE
E4_THYROID	N14_FEMALE_GENITAL_DYSPLASIA_ALL	PGS002351	217	16363	7651	395184	0.364708912373803	1.44009475336898	1.59413677229981e-07	0.337440998262997	1.40135692346007	0	-0.108888741204521	0.896830192194659	0.116384195143801	0.747386091972474	FALSE
E4_THYROID	N14_OTHNONINFCERVIX	PGS002351	72	16508	1056	401779	0.643353531241866	1.90285146318896	1.7586584495942e-07	0.335753260814467	1.3989937956322	0	0.0657851880310852	1.06799727392609	0.569858389408023	0.946806032257111	FALSE
E4_THYROID	N14_OTHNONINFVAG	PGS002351	75	16505	1796	401039	0.406363551439093	1.50134827057805	0.000457370045966122	0.336846538051624	1.40052412008591	0	-0.18187449733902	0.833705966167422	0.128919279656797	0.760690145565771	FALSE
E4_THYROID	N14_OTHNONINFVULV	PGS002351	60	16520	1783	401052	0.545993928115254	1.72632337128214	2.91247332750109e-05	0.336464991169219	1.39998985640396	0	-0.129947540586731	0.878141496499938	0.340343366719529	0.886976852006446	FALSE
E4_THYROID	N14_AMENORRHEAPRIM	PGS002351	73	16507	1783	401052	0.596700855925038	1.81611727334109	1.58794365936647e-06	0.335727510423738	1.39895777145915	0	0.0713065206226439	1.07391035109343	0.555613987911295	0.943827352855486	FALSE
E4_THYROID	N14_OLIGOMEN	PGS002351	41	16539	843	401992	0.377935272928515	1.45926848564327	0.0482307776329555	0.334919858554353	1.39782835674819	0	0.437526815829663	1.54887183236048	0.00592316636633737	0.331609003008044	FALSE
E4_THYROID	N14_MENORRHAGIA	PGS002351	937	15643	16618	386217	0.566282555337992	1.76170581958655	1.18420947394491e-59	0.337358920793809	1.40124190835051	0	-0.00656159302786438	0.993459887216449	0.849193289758432	0.985971727775908	FALSE
E4_THYROID	N14_MENSIRREG	PGS002351	519	16061	13444	389391	0.547181675902039	1.72837502622877	1.30618726208773e-32	0.33693271171983	1.40064481358697	0	-0.014544560471633	0.985560700704239	0.746816912454067	0.974004890967255	FALSE
E4_THYROID	N14_ABNORMALBLEED	PGS002351	678	15902	8113	394722	0.56971242751065	1.76775861958493	4.43213070884033e-44	0.335346542260862	1.39842491459422	0	0.0330883183311472	1.03364182473112	0.409123533713359	0.911243547643497	FALSE
E4_THYROID	N14_POSTMENBLEED	PGS002351	256	16324	7146	395689	0.348744219550906	1.41728662976535	4.671321576075e-08	0.338267838624147	1.40251610108615	0	-0.139749905767026	0.869575684070064	0.0300783200125862	0.55674002389577	FALSE
E4_THYROID	N14_POSTMENATRVAG	PGS002351	28	16552	1610	401225	0.13360438314595	1.14294056364034	0.489127929378209	0.335991640988774	1.3993273277692	0	0.00245337980593831	1.00245639180486	0.990207431056514	0.999183013498556	FALSE
E4_THYROID	N14_MENOPAUSOT	PGS002351	126	16454	5075	397760	0.452401219072842	1.572082571572	6.73573484892768e-07	0.336557904787012	1.40011994056959	0	-0.0626472932766402	0.939274703775264	0.501610766119398	0.932464819721832	FALSE
E4_THYROID	N14_FIANOV	PGS002351	60	16520	2097	400738	0.45925400635645	1.58289271653493	0.000401058106586327	0.336659111864945	1.4002616497884	0	-0.157756955364392	0.854057330798397	0.236642800667232	0.841084949104313	FALSE
E4_THYROID	N14_FITUB	PGS002351	48	16532	1391	401444	0.354852193078752	1.42596987048786	0.0144213091523284	0.336919868308422	1.40062682464491	0	-0.33564318349518	0.714878140632548	0.0285284314267786	0.548948762555011	FALSE
E4_THYROID	N14_FIOTHNAS	PGS002351	360	16220	10125	392710	0.4346259184743	1.54438522489836	5.5004141245503e-15	0.335522643475145	1.39867120060476	0	0.0362695970284897	1.03693536350349	0.501915515563509	0.932519467934994	FALSE
E4_THYROID	N14_GENITOUROTH	PGS002351	67	16513	2203	400632	-0.0522304776440622	0.949110092974431	0.678228408703341	0.351553920761013	1.42127438129581	0	-0.0427878022855296	0.958114678242548	0.733755661766608	0.972394397828267	FALSE
E4_THYROID	O15_PREG_ECTOP	PGS002351	230	16350	5021	397814	0.470018186536564	1.60002329183486	1.96748423004913e-12	0.338352088834679	1.40263426834068	0	-0.157671023040549	0.854130725082954	0.0176082885241811	0.477022126409867	FALSE
E4_THYROID	O15_CONCEPT_ABNORM	PGS002351	295	16285	10537	392298	0.217180146191648	1.24256792585637	0.000429897526609917	0.335489302535321	1.39862456836981	0	0.0324694150322598	1.03300229831884	0.585314252423802	0.949188275216823	FALSE
E4_THYROID	O15_ABORT_SPONTAN	PGS002351	651	15929	14914	387921	0.414879850024289	1.51418880001464	6.59173509132027e-24	0.336767473247669	1.40041339229831	0	-0.00151821663050536	0.998482935277341	0.970436515213572	0.997525500616429	FALSE
E4_THYROID	O15_ABORT_MEDICAL	PGS002351	1633	14947	33500	369335	0.462460503965005	1.58797640430572	2.77602158432087e-65	0.336021000664876	1.39936841216941	0	0.00480611929591199	1.00481768721209	0.854951844182005	0.986538357787892	FALSE
E4_THYROID	O15_ABORT_UNS	PGS002351	69	16511	1372	401463	0.409271567689848	1.50572057002464	0.00100937902469971	0.336065498794692	1.39943068283213	0	-0.0136846607545372	0.986408548551774	0.909982959180443	0.992111427660721	FALSE
E4_THYROID	O15_COMPLIC_ABORT_ECTOP_MOLAR	PGS002351	42	16538	838	401997	0.292639951392005	1.33996025274461	0.0743367222742973	0.335767575651037	1.39901382214308	0	0.099191384904208	1.10427762140312	0.542351519798154	0.940875852906852	FALSE
E4_THYROID	O15_HYPTENSPREG	PGS002351	645	15935	12427	390408	0.558154110201353	1.74744393249395	1.59150952295345e-40	0.335694075237777	1.39891099782786	0	0.0124675040058314	1.01254554733181	0.759973580716183	0.975923222480564	FALSE
E4_THYROID	O15_EXIST_HYPERT_COMPLIC	PGS002351	72	16508	1833	401002	0.559925115659646	1.75054140724921	6.36641659866511e-06	0.335735977138888	1.39896961608625	0	0.0837221009463218	1.08732668476223	0.48678622218345	0.92978346151672	FALSE
E4_THYROID	O15_GESTAT_OEDEM_PREINUR	PGS002351	137	16443	2229	400606	0.608005039564364	1.8367634708586	4.12467895267926e-12	0.336512140404654	1.40005586641145	0	-0.057822528518172	0.943817433252835	0.510273389927095	0.93386438849994	FALSE
E4_THYROID	O15_GESTAT_HYPERT	PGS002351	341	16239	7185	395650	0.515194034762999	1.67396327735543	1.31384093323964e-19	0.335976787234746	1.39930654265964	0	0.00767015303647005	1.00769964401215	0.889971365084509	0.990080413080909	FALSE
E4_THYROID	O15_PRE_OR_ECLAMPSIA	PGS002351	344	16236	6018	396817	0.586817407090338	1.79825618118032	8.87725576571006e-25	0.33554654691901	1.39870463406287	0	0.0158172695494987	1.01594302471709	0.773239486469237	0.977057970873708	FALSE
E4_THYROID	O15_PREECLAMPS	PGS002351	306	16274	5577	397258	0.561618320597193	1.75350794337141	1.64727982014736e-20	0.335618010435849	1.39880459398674	0	0.0127183397558368	1.01279956181021	0.826525499696531	0.983517139245177	FALSE
E4_THYROID	O15_POOR_FETGRO	PGS002351	86	16494	3041	399794	0.171017483843213	1.18651149362129	0.176940467681165	0.334431337105176	1.3971456543846	0	0.318333940525169	1.37483529779921	0.00496235444830679	0.305695044478467	FALSE
E4_THYROID	O15_HAEMORRH_EARLY_PREG	PGS002351	400	16180	8352	394483	0.554710157457953	1.74143616933298	4.4232396448664e-27	0.338362747661258	1.40264921885578	0	-0.0869088417080995	0.916760662160248	0.0922681899643746	0.713595585082442	FALSE
E4_THYROID	O15_EXCESS_VOMIT_PREG	PGS002351	92	16488	2063	400772	0.577616376948683	1.78178625817756	7.68179277387723e-08	0.336181328042445	1.39959278722344	0	-0.0211124417506679	0.979108865664769	0.84081086945944	0.985207781561576	FALSE
E4_THYROID	O15_PREG_GU_INFECT	PGS002351	124	16456	2348	400487	0.607863671540089	1.83650382958858	4.50548267000428e-11	0.336519914821979	1.40006675107235	0	-0.0769069435688256	0.925976017620928	0.391506259475443	0.905294225849098	FALSE
E4_THYROID	O15_PREG_DM	PGS002351	361	16219	10381	392454	0.57569911461594	1.77837337923733	4.43080290248413e-24	0.335057871157909	1.39802128799219	0	0.0386033885327988	1.03935818052056	0.478358503204869	0.927538544283481	FALSE
E4_THYROID	O15_PREG_MATERN_CARE	PGS002351	234	16346	5735	397100	0.518417294598753	1.67936760104462	1.2199576500651e-13	0.334873492909603	1.39776354703766	0	0.0987874238935672	1.10383162638752	0.141412450010809	0.773619149935462	FALSE
E4_THYROID	O15_ANTENAT_ABNORM	PGS002351	51	16529	1668	401167	0.616613797144123	1.85264397996094	1.20508484320033e-05	0.336637131925781	1.40023087246076	0	-0.187085011721916	0.829373226942249	0.172576496916105	0.803715406359482	FALSE
E4_THYROID	O15_TWIN_GEST	PGS002351	84	16496	2400	400435	0.398242859251744	1.48920565336437	0.00029985574544982	0.336666122339224	1.40027146632109	0	-0.113353826571177	0.892834695582023	0.313187617421384	0.877570126922565	FALSE
E4_THYROID	O15_MAT_CARE_MALPRESENT	PGS002351	113	16467	5054	397781	0.159212954656023	1.17258762808936	0.108649310602085	0.335705653066694	1.39892719427382	0	0.0483012429240594	1.04948675817	0.619189686602945	0.955095976944714	FALSE
E4_THYROID	O15_MATERN_CARE_DISPROP	PGS002351	38	16542	1134	401701	0.316134934286261	1.37181534806298	0.0734646370029275	0.335609253086261	1.39879234421954	0	0.161232304710832	1.17495788536454	0.308241789699071	0.876299280807152	FALSE
E4_THYROID	O15_MATERN_CARE_CERVICAL_INCOMPETENCE	PGS002351	47	16533	817	402018	0.521282177780747	1.68418569137883	0.000944466714569861	0.335670848201086	1.39887850564814	0	0.167862872878473	1.18277440907682	0.314980995592409	0.877939127164043	FALSE
E4_THYROID	O15_MATERN_CARE_FETAL_ABNORM	PGS002351	95	16485	4139	398696	0.278112985967579	1.32063540204863	0.00714596405892239	0.337141362219105	1.40093708931731	0	-0.194336611388888	0.823380698295413	0.0639758938510716	0.665810130591134	FALSE
E4_THYROID	O15_MATERN_CARE_OTHER	PGS002351	204	16376	7512	395323	0.365463635118873	1.44118203588122	2.06018417461245e-06	0.33447448143685	1.39720593460048	0	0.123689894975393	1.13166488161424	0.0836298116593288	0.701399000516332	FALSE
E4_THYROID	O15_POLYHYDR	PGS002351	30	16550	946	401889	0.249962925309429	1.28397781272519	0.202438645199899	0.335818219167408	1.39908467491659	0	0.105904351493456	1.11171553749017	0.586057049360839	0.949226492755454	FALSE
E4_THYROID	O15_AMNIOT_OTHER	PGS002351	116	16464	3498	399337	0.430497887025913	1.5380230946929	1.06896489798337e-05	0.335718175907757	1.39894471292643	0	0.048677464382694	1.04988167189183	0.602246298979639	0.952299912272194	FALSE
E4_THYROID	O15_MEMBR_PREMAT_RUPT	PGS002351	195	16385	5961	396874	0.512748487635445	1.66987452292948	5.99952713744677e-12	0.336030612258706	1.39938186239485	0	0.0346666206103896	1.03527451207717	0.646055850005798	0.95954935084774	FALSE
E4_THYROID	O15_PLAC_PRAEVIA	PGS002351	32	16548	1026	401809	0.202932378538384	1.22498962985747	0.321342418697473	0.335358720643681	1.39844194525187	0	0.352212073330809	1.42221010457281	0.0499514591647183	0.634877839757435	FALSE
E4_THYROID	O15_PLAC_PREMAT_SEPAR	PGS002351	18	16562	547	402288	0.245023941990572	1.2776519023685	0.302348142357406	0.336042846744141	1.3993989832166	0	-0.0251078874828018	0.97520469397293	0.915065075606834	0.992777841141723	FALSE
E4_THYROID	O15_ANTEPART_HAEM_NAS	PGS002351	69	16511	2292	400543	0.331419628469417	1.39294418872283	0.00779803830849937	0.335881943142623	1.39917383299446	0	0.0537576357057196	1.05522882137167	0.661200272944663	0.962290826314087	FALSE
E4_THYROID	O15_FALSE_LAB	PGS002351	385	16195	12435	390400	0.421183540555518	1.52376392522202	4.96604177922495e-15	0.336151171069837	1.39955058037851	0	0.00976912905417259	1.00981700276323	0.852539808720569	0.986365955451791	FALSE
E4_THYROID	O15_PREG_PROLONGED	PGS002351	94	16486	3676	399159	0.221859232256658	1.24839563165901	0.0380755385428954	0.335979121074508	1.3993098084207	0	0.0122488996688689	1.01232422467572	0.907710875177868	0.991796988527933	FALSE
E4_THYROID	O15_PRETERM	PGS002351	394	16186	7300	395535	0.460385778598681	1.58468520472679	6.47693596029268e-18	0.335152614915722	1.3981537480573	0	0.0455908441977464	1.04664608201891	0.382002109627411	0.902710517874421	FALSE
E4_THYROID	O15_FAILED_INDUCT	PGS002351	36	16544	1023	401812	0.556674619278515	1.74486051659907	0.00154822356654253	0.335833487424519	1.3991060366642	0	0.0934619056637404	1.09796877615285	0.575186584388545	0.94751533173074	FALSE
E4_THYROID	O15_LABOUR_ABNORM_FORCES	PGS002351	117	16463	2965	399870	0.361250367099599	1.43512272341675	0.000103216094598358	0.337469438487325	1.40139677893209	0	-0.202402547327792	0.816766074756368	0.0310758546260048	0.560699024721438	FALSE
E4_THYROID	O15_LABOUR_LONG	PGS002351	261	16319	6790	396045	0.425640065757099	1.53056977150474	6.28893754043932e-11	0.33550078059231	1.39864062195444	0	0.0453080510817053	1.0463501395592	0.464620498415634	0.92476781961128	FALSE
E4_THYROID	O15_LABOUR_MALPOS	PGS002351	232	16348	6690	396145	0.317072007543757	1.37310144202789	3.08692503227795e-06	0.336893793779517	1.40059030443641	0	-0.063497697051757	0.938476280560477	0.339635383741035	0.886641153360786	FALSE
E4_THYROID	O15_LABOUR_PELVIC_ABNORM	PGS002351	252	16328	4321	398514	0.455834318782564	1.57748896282218	5.33451105579724e-12	0.335695566074177	1.39891308337685	0	0.0275924862114046	1.02797668437984	0.670042124095882	0.963428672564302	FALSE
E4_THYROID	O15_LABOUR_OBSTR_OTHER	PGS002351	111	16469	1882	400953	0.607690205457806	1.83618528609321	1.4322646428895e-09	0.33542228828532	1.3985308437338	0	0.131310177348305	1.14032142833936	0.185739039146881	0.811820010858268	FALSE
E4_THYROID	O15_LABOUR_INTRAPART_HAEMORRH	PGS002351	75	16505	1264	401571	0.502010535536707	1.65203941791371	1.44679084460793e-05	0.337206263316609	1.40102801462248	0	-0.26465714285397	0.767469037116357	0.0232321864009863	0.519721853929194	FALSE
E4_THYROID	O15_LABOUR_FETAL_STRESS	PGS002351	145	16435	6836	395999	0.202755070727173	1.22477244888195	0.0161094949534982	0.337395615467366	1.40129332740831	0	-0.156267131863485	0.855330673773564	0.0666343444013627	0.67132253011744	FALSE
E4_THYROID	O15_LABOUR_UMBILICAL	PGS002351	59	16521	1307	401528	0.344898644550949	1.41184681404769	0.0155556159270666	0.335307262597849	1.39836998601362	0	0.214742330526661	1.23954246355994	0.105580533644486	0.733620456288349	FALSE
E4_THYROID	O15_DELIV_PERIN_LACER	PGS002351	131	16449	3611	399224	0.545749940796906	1.72590222165185	1.23951647987867e-09	0.336369208210208	1.39985576765473	0	-0.0190549263829706	0.981125471089429	0.829856675846085	0.983770275480525	FALSE
E4_THYROID	O15_OBSTET_TRAUMA_OTHER	PGS002351	50	16530	1305	401530	0.4649604031035	1.59195115131409	0.00177554760983156	0.335844369433864	1.39912126183201	0	0.0774255002054656	1.08050173230292	0.607892675939731	0.953199514690386	FALSE
E4_THYROID	O15_POSTPART_HEAMORRH	PGS002351	269	16311	6892	395943	0.499684909604466	1.64820185629836	3.40739682576866e-15	0.336283022056722	1.39973512466964	0	0.00487891778036954	1.00489083907952	0.937859137333879	0.994905432339387	FALSE
E4_THYROID	O15_RETAINED_PLAC_MEMB_NO_HEAMORRH	PGS002351	170	16410	3257	399578	0.480317219903958	1.61658713447969	7.6185106596176e-10	0.337094485764378	1.40087141989246	0	-0.0968493436016071	0.907692745552572	0.214412157075318	0.828144964538628	FALSE
E4_THYROID	O15_LABOUR_OTHER	PGS002351	63	16517	2261	400574	0.486443903360384	1.62652185449878	0.000178045320039715	0.336141306159047	1.39953677400499	0	-0.0213352210427495	0.978890764779888	0.867895525331659	0.987807596380665	FALSE
E4_THYROID	O15_DELIVERY_PROXY	PGS002351	5807	10773	118846	283989	0.601267234079682	1.82442931510389	1.39923442318173e-271	0.338941352232622	1.40346103294285	4.53211174450948e-268	0.0083506890039749	1.00838565326485	0.612690809256472	0.954009866775898	FALSE
E4_THYROID	O15_DELIV_SPONT	PGS002351	4702	11878	96263	306572	0.537272223666166	1.71133235767737	2.42939833092862e-195	0.33463448017696	1.3974295036746	6.42497729813175e-288	0.0200807159660798	1.02028368988694	0.251283284155282	0.849595861019705	FALSE
E4_THYROID	O15_DELIV_FORCEP_VAC	PGS002351	162	16418	6305	396530	0.405232683417761	1.49965140347718	5.15379023802477e-07	0.336928288326854	1.40063861799824	0	-0.0834941935766707	0.919896427963809	0.288993052628631	0.868332027564066	FALSE
E4_THYROID	O15_DELIV_CAESAR	PGS002351	299	16281	10324	392511	0.408833691933988	1.50506139582066	1.23310695307037e-11	0.336807566855814	1.4004695410497	0	-0.0339010566647393	0.966667145177362	0.566097513845872	0.946096241204845	FALSE
E4_THYROID	O15_DELIV_MULTIP	PGS002351	110	16470	2084	400751	0.519926658491123	1.68190429177677	2.34384442087848e-07	0.335692447673714	1.39890872101245	0	0.0500903636393634	1.0513660973505	0.606506426892726	0.953007385350018	FALSE
E4_THYROID	O15_PUERP_SEPSIS	PGS002351	210	16370	3467	399368	0.506757544411894	1.65990030678583	1.04537235100983e-12	0.33647128762876	1.3999986714112	0	-0.0221641056920282	0.978079713432083	0.754837860501335	0.975163614118344	FALSE
E4_THYROID	O15_PUERP_INFECT_OTHER	PGS002351	64	16516	1805	401030	0.661865483279782	1.93840502581173	1.5610156231003e-07	0.336604167299661	1.40018471513436	0	-0.13704571805411	0.871930362261385	0.285529355050219	0.866260337517181	FALSE
E4_THYROID	O15_PUERP_COMPL_NAS	PGS002351	27	16553	898	401937	0.0418339640681011	1.04272133516854	0.848693401208327	0.335462485797579	1.39858706232446	0	0.271440840783755	1.31185326135005	0.125274429668208	0.757364536962539	FALSE
E4_THYROID	O15_BIRTH_BREAT_INFECT	PGS002351	32	16548	806	402029	0.375821905244667	1.45618777127138	0.0456212717971345	0.335776184883071	1.39902586662954	0	0.139460550730154	1.14965345183423	0.448145216941084	0.920877822112941	FALSE
E4_THYROID	O15_OTHER_MATERN_DIS_ELSEWHERE	PGS002351	244	16336	8475	394360	0.608932575891322	1.8384679260517	3.00998066054113e-20	0.337930520399593	1.40204308662771	0	-0.125524592162489	0.88203407303507	0.0539776931863943	0.647325712979488	FALSE
E4_THYROID	Q17_OTHER_CONGEN_MALFO_FACE_NECK	PGS002351	23	16557	664	402171	0.552597654182879	1.73776126271473	0.00837665897116157	0.351943627154557	1.42182836894843	0	-0.411616569865149	0.662578279831844	0.0525809017818474	0.643651628703477	FALSE
E4_THYROID	Q17_ASD	PGS002351	15	16565	886	401949	-0.173234613299411	0.840940295921273	0.503726803026176	0.351524939721052	1.42123319188303	0	-0.185049976083087	0.831062749553251	0.493397658650814	0.930778689944762	FALSE
E4_THYROID	Q17_CONGEN_MALFO_AORTIC_MITRAL_VALVES	PGS002351	14	16566	829	402006	0.208754501180771	1.23214247187484	0.436711450366786	0.351571957942444	1.42130001731089	0	-0.25608074731518	0.774079461430385	0.372269631668147	0.898680665838589	FALSE
E4_THYROID	Q17_LVOTO_NARROW	PGS002351	19	16561	1053	401782	0.14531364231047	1.15640221005645	0.530926086813066	0.351933776001699	1.42181436236882	0	-0.513394751670796	0.598460501687931	0.0322513819417183	0.565093909896015	FALSE
E4_THYROID	Q17_SEPTA_DEFEC	PGS002351	36	16544	1551	401284	0.198804266426807	1.2199431586958	0.234558713098429	0.35202679775647	1.42194662818747	0	-0.32151246680001	0.725051590897916	0.0702318099751891	0.6768136151218	FALSE
E4_THYROID	Q17_CONGEN_MALFO_OVARIES_FALLOP_TUBES_BROAD_LIGAM	PGS002351	33	16547	1342	401493	0.288722955420418	1.33472189983376	0.101570517989072	0.336120602718718	1.39950779907884	0	-0.0490848141291618	0.952100374709816	0.786421711699061	0.978716333592008	FALSE
E4_THYROID	Q17_CYSTIC_KIDNEY_DISEA	PGS002351	14	16566	729	402106	-0.150020763483438	0.860690105314779	0.609422028961638	0.351993053948326	1.4218986471028	0	-0.730737979706681	0.481553482229977	0.0104184918330022	0.410078134612181	FALSE
E4_THYROID	Q17_OTHER_CONGEN_MALFO_SKIN	PGS002351	30	16550	931	401904	0.318372267690202	1.37488799234837	0.0838283163247584	0.351573896619813	1.42130277275574	0	-0.0952463029383392	0.909148980823778	0.628759952849959	0.956642932841702	FALSE
E4_THYROID	Q17_VACTREL	PGS002351	88	16492	4323	398512	0.109971706794778	1.11624648782113	0.305482973903914	0.352462307255982	1.42256603432069	0	-0.209081029690869	0.811329491201957	0.0583975185440592	0.655216875267419	FALSE
E4_THYROID	R18_MOUTH_BREAT	PGS002351	242	16338	11202	391633	0.200095767108439	1.22151973397169	0.00244515017324384	0.352969065414097	1.4232871139551	0	-0.105490480967547	0.899883038821864	0.105899122133383	0.734056860529351	FALSE
E4_THYROID	R18_VOICE_DISTU	PGS002351	148	16432	5071	397764	0.193935796452052	1.21401833616957	0.021756525503967	0.351951939257448	1.42184018738125	0	-0.0642701128697355	0.937751666524273	0.44556048666691	0.920365368974625	FALSE
E4_THYROID	R18_DYSPHAGIA	PGS002351	112	16468	4020	398815	0.266065386779024	1.30482037389911	0.00632019168506135	0.351765748626892	1.42157547870411	0	-0.0612415919420297	0.940595971916553	0.525176644487018	0.936998421997618	FALSE
E4_THYROID	R18_MALAI_FATIG	PGS002351	183	16397	6993	395842	0.287830722368285	1.33353154795393	0.000118048494148766	0.354254383613679	1.42511766695542	0	-0.255332231669054	0.774659088921671	0.000697639989996097	0.112980592201364	FALSE
E4_THYROID	WEIGHTLOSS	PGS002351	34	16546	1419	401416	0.0355545191700088	1.03619413903256	0.850743937971837	0.35094344943336	1.4204069988203	0	0.209939604904225	1.23360355410207	0.219494113790533	0.830187531643559	FALSE
E4_THYROID	R18_ABNORMALITI_GAIT_MOBIL	PGS002351	28	16552	1708	401127	-0.154741328332123	0.85663673648025	0.418124936922297	0.351659195183331	1.42142401301131	0	-0.156883893210216	0.854803301523434	0.412141291330706	0.912452317834729	FALSE
E4_THYROID	R18_CRAMP_SPASM	PGS002351	15	16565	766	402069	-0.040618816708335	0.960195070515773	0.88801573107259	0.351296741625685	1.42090890617767	0	0.0920983711600199	1.09647267806504	0.723026955162416	0.970993904976202	FALSE
E4_THYROID	R18_COUGH	PGS002351	301	16279	11279	391556	0.066335974841777	1.06858567476526	0.269234444271558	0.35192732027556	1.42180518355431	0	-0.0297912568505149	0.970648128550008	0.612751103003533	0.954009866775898	FALSE
E4_THYROID	R18_DYSPNOEA	PGS002351	565	16015	20921	381914	0.166666344180572	1.1813600318934	0.000134742663404424	0.356504018839721	1.4283272707255	0	-0.151943423779415	0.859036880426355	0.000537773703601635	0.0942773940903622	FALSE
E4_THYROID	R18_ABDOMI_PELVIC_PAIN	PGS002351	2321	14259	75485	327350	0.192624039923125	1.21242688371814	3.1082766085552e-16	0.363459658234479	1.43829683230131	0	-0.0864998662536237	0.91713567144827	0.000137848490454406	0.0387755315631687	TRUE
E4_THYROID	R18_HEADACHE1	PGS002351	675	15905	20505	382330	0.246375562304602	1.27937997021673	1.09158086747526e-09	0.355084670065346	1.42630141420298	0	-0.0956560611347594	0.908776525890561	0.0172759280306905	0.474254188148866	FALSE
E4_THYROID	R18_PAIN_NOT_ELSEW_CLASSIFIED	PGS002351	153	16427	5575	397260	0.337993373260567	1.40213121181634	3.58282632735559e-05	0.353405232917195	1.42390804094603	0	-0.225442526620392	0.798162932250869	0.00632608622931432	0.340926638408318	FALSE
E4_THYROID	R18_RETEN_URINE	PGS002351	124	16456	5579	397256	0.309582824190711	1.36285644478258	0.000680463270758556	0.352457184330057	1.42255874663894	0	-0.139163142044148	0.870086069258886	0.135830507990591	0.768657284826469	FALSE
E4_THYROID	R18_ABNORMALITI_HEART_BEAT	PGS002351	194	16386	7479	395356	0.200238485440892	1.22169407967205	0.00684669753458275	0.351859746046894	1.42170910941182	0	-0.0352469901147164	0.965366950715562	0.628412932832889	0.956605452316962	FALSE
E4_THYROID	R18_CARDIAC_MURMU_OTHER_CARDIAC_SOUNDS	PGS002351	46	16534	2408	400427	-0.00770075506809231	0.992328819781301	0.959703198849577	0.351512889042039	1.42121606516122	0	-0.0487352568389898	0.952433246512264	0.746919434240949	0.974059920620127	FALSE
E4_THYROID	R18_HAEMORRHAGE_RESPI_PASSA	PGS002351	171	16409	6885	395950	0.282147516097993	1.32597430811621	0.000267845834755947	0.353690217352335	1.42431389040241	0	-0.222351513154802	0.800633881523566	0.0042555674158136	0.289065279985141	FALSE
E4_THYROID	R18_ABNORMALITI_BREAT	PGS002351	824	15756	34301	368534	0.189146558297172	1.2082180138824	2.8353510735579e-07	0.35808143289044	1.43058211217311	0	-0.135969788658431	0.872869002633962	0.000186903985962976	0.0477495324012153	TRUE
E4_THYROID	R18_PAIN_THROAT_CHEST	PGS002351	799	15781	32214	370621	0.139296509350872	1.14946487656379	0.000227818255653344	0.355544075172815	1.42695681489314	0	-0.0870903026745734	0.916594320977139	0.0180366010165078	0.481036132493757	FALSE
E4_THYROID	R18_OTHER_SYMPTOMS_SIGNS_INVOLVI_CIRCULATO_RESPI_SYSTEMS	PGS002351	17	16563	972	401863	-0.0700543007396867	0.932343191606438	0.776830421302268	0.351511002241979	1.4212133836132	0	-0.125288685072921	0.882242175671618	0.614453111529963	0.954112845044701	FALSE
E4_THYROID	R18_NAUSEA_VOMITI	PGS002351	130	16450	4702	398133	0.275958376838339	1.31779301217418	0.00210194125557939	0.352253735766205	1.42226935854373	0	-0.114740848201356	0.891597172980782	0.196404380902994	0.818449588214998	FALSE
E4_THYROID	R18_HEARTBURN	PGS002351	28	16552	1690	401145	-0.0744671057840638	0.928238007218248	0.695994391925402	0.351629422058501	1.42138169340673	0	-0.149420738183318	0.861206696121808	0.438859810824902	0.919010839460156	FALSE
E4_THYROID	R18_FAECAL_INCONTINENCE	PGS002351	42	16538	1417	401418	-0.0045407124741465	0.995469580974982	0.9781590797688	0.35112478353507	1.42066459040186	0	0.0991567316094334	1.10423935520822	0.523713500519638	0.936571622481905	FALSE
E4_THYROID	R18_UNSPE_JAUND	PGS002351	16	16564	737	402098	0.278614962762615	1.32129849679032	0.26708157315616	0.351614010911088	1.42135978845272	0	-0.261349627547681	0.77001165525999	0.311576737748489	0.877311890544878	FALSE
E4_THYROID	R18_ASCITES	PGS002351	15	16565	730	402105	0.202706450008185	1.22471290101253	0.449991842788423	0.351409124188047	1.42106860053469	0	-0.0399116426782787	0.960874335684465	0.876254281888182	0.988647925219458	FALSE
E4_THYROID	R18_OTHER_SYMPTOMS_SIGNS_INVOLVI_DIGES_SYSTEM_ABDOMEN	PGS002351	96	16484	3329	399506	0.121563361118866	1.12926091489348	0.237432549862955	0.352526200178637	1.42265692912602	0	-0.204091770719295	0.815387539052682	0.0527351223583642	0.644220745335843	FALSE
E4_THYROID	R18_DISTU_SKIN_SENSA	PGS002351	152	16428	6092	396743	0.177907945740901	1.19471533753741	0.0389365851161711	0.350832663287796	1.42024964612018	0	0.064499731088332	1.06662529141662	0.44358555555634	0.919737099158648	FALSE
E4_THYROID	R18_RASH_OTHER_NONSPECIFIC_SKIN_ERUPT	PGS002351	44	16536	2041	400794	-0.0854034271357082	0.918141806356921	0.577924486189273	0.351891544004807	1.42175431757701	0	-0.170951370268844	0.84286256065474	0.253312020606294	0.850736587052019	FALSE
E4_THYROID	R18_LOCALIZED_SWELL_MASS_LUMP_SKIN_SUBCU_TISSUE	PGS002351	192	16388	6412	396423	0.419884174365708	1.52178528366469	1.55608558617659e-08	0.35248740647766	1.42260174006902	0	-0.10499257043146	0.900331211633863	0.169928453699884	0.801448393063829	FALSE
E4_THYROID	R18_OTHER_SKIN_CHANG	PGS002351	35	16545	2018	400817	-0.0103815620572684	0.98967214035912	0.95147054959479	0.352229098955774	1.4222343187948	0	-0.387140526622287	0.678995671253781	0.0234955368332186	0.521418569234926	FALSE
E4_THYROID	R18_ABNORMAL_INVOLU_MOVEM	PGS002351	51	16529	2292	400543	0.0811999862353312	1.08458777750595	0.583023162554036	0.351292822501668	1.42090333747036	0	0.0254133392633617	1.02573901112034	0.856686025592203	0.987011934823803	FALSE
E4_THYROID	R18_OTHER_SYMPTOMS_SIGNS_INVOLVI_NERVOUS_MUSCULOS_SYSTEMS	PGS002351	244	16336	10030	392805	0.132537736721833	1.14172210012556	0.0459222061078994	0.352200721514222	1.42219395999619	0	-0.0555767245453548	0.945939444112371	0.393057828867293	0.905921356172859	FALSE
E4_THYROID	R18_PAIN_ASSOCIATED_W_MICTU	PGS002351	59	16521	2033	400802	0.237077576062193	1.26753944468012	0.072271708148376	0.351753481347874	1.42155803994803	0	-0.104989248918735	0.900334202100405	0.441419840972603	0.91924685078971	FALSE
E4_THYROID	R18_UNSPE_HAEMATU	PGS002351	175	16405	8284	394551	0.216622795537664	1.24187557276992	0.00565254702274974	0.351946321194096	1.42183219941544	0	-0.0529709159035405	0.948407595659175	0.492619059832873	0.930778689944762	FALSE
E4_THYROID	R18_UNSPE_URINARY_INCONTINENCE	PGS002351	47	16533	1563	401272	0.0570766033671418	1.05873691010144	0.711052704182273	0.351145942034749	1.42069464985114	0	0.0859109964330732	1.08970933597105	0.564596259297968	0.945734017666814	FALSE
E4_THYROID	R18_POLYURIA	PGS002351	95	16485	4199	398636	0.22237763168658	1.24904296701742	0.0312745773022042	0.35305820354808	1.42341398876717	0	-0.285582608412551	0.751576252092738	0.00536151106487373	0.317013676745064	FALSE
E4_THYROID	R18_OTHER_SYMPTOMS_SIGNS_INVOLVI_URINARY_SYSTEM	PGS002351	27	16553	1582	401253	0.131778580319151	1.14085568339768	0.49503211279958	0.351709312356535	1.42149525254992	0	-0.220485169886235	0.802129534445673	0.280913768916789	0.864812479298103	FALSE
E4_THYROID	R18_SOMNO_STUPOR_COMA	PGS002351	20	16560	654	402181	0.274007218912787	1.31522429669395	0.274936293299219	0.352348879966409	1.42240468566202	0	-0.807493712618869	0.445974406731419	0.000442663094096988	0.0834962918644787	FALSE
E4_THYROID	R18_OTHER_SYMPTOMS_SIGNS_INVOLVI_COGNITIVE_FUNCTIONS_AWARE	PGS002351	165	16415	6979	395856	0.121123779611059	1.12876462176644	0.12941769655025	0.352173467587902	1.42215520015497	0	-0.0757149201488463	0.927080460850592	0.329997459308265	0.883571515756925	FALSE
E4_THYROID	R18_DIZZI_GIDDI	PGS002351	466	16114	17966	384869	0.0805233549122897	1.08385415966549	0.0953936861022575	0.354360649536132	1.42526911644573	0	-0.109739012852332	0.896067967004491	0.0230059157991165	0.518643821785782	FALSE
E4_THYROID	R18_DISTU_SMELL_TASTE	PGS002351	14	16566	769	402066	-0.211017255047766	0.809760094311622	0.455158743846187	0.351353976062929	1.42099023342662	0	0.040332617505144	1.04115702365655	0.874649456591682	0.988508682204053	FALSE
E4_THYROID	R18_SYMPTOMS_SIGNS_INVOLVI_EMOTIONAL_STATE	PGS002351	11	16569	529	402306	-0.00755831997409148	0.992470172296566	0.980133110332433	0.351724658538779	1.42151706724251	0	-0.515206167393242	0.597377422175692	0.102258408962741	0.729412553565827	FALSE
E4_THYROID	R18_SPEECH_DISTU_NOT_ELSEW_CLASSIFIED	PGS002351	23	16557	1160	401675	0.0137279013324216	1.01382256163637	0.948309966922631	0.3514644856668	1.42114727517157	0	-0.0574452496638646	0.944173582792349	0.781872160089827	0.978256497102834	FALSE
E4_THYROID	R18_FEVER_OTHER_UNKNO_ORIGIN	PGS002351	307	16273	13188	389647	0.249673877118938	1.28360673489406	1.87479424685082e-05	0.355122069242003	1.42635475769903	0	-0.203375623869837	0.815971685412184	0.000451489593372115	0.0842750996941677	FALSE
E4_THYROID	R18_SYNCO_COLLAP	PGS002351	228	16352	9733	393102	0.13402987251545	1.14342697617449	0.049149325419673	0.352808452353218	1.42305853381219	0	-0.104073980902643	0.901158626426438	0.121635285594081	0.754226692055452	FALSE
E4_THYROID	R18_CONVU_NOT_ELSEW_CLASSIFIED	PGS002351	147	16433	6379	396456	0.247412477475141	1.28070726674476	0.00304696518132423	0.353379953779337	1.42387204623332	0	-0.231921554056232	0.79300832915355	0.00600915732299404	0.333761455289969	FALSE
E4_THYROID	R18_ENLARGED_LYMPH_NODES	PGS002351	116	16464	3523	399312	0.571279240505426	1.77053053773334	1.76388815594434e-09	0.352406013292767	1.4224859546947	0	-0.179241079103523	0.835904356031282	0.0593642042472789	0.656190086469382	FALSE
E4_THYROID	R18_OEDEMA_NOT_ELSEW_CLASSIFIED	PGS002351	124	16456	5174	397661	0.204207011659288	1.22655203774934	0.0241720383163465	0.353722775181209	1.42436026372522	0	-0.322211224088581	0.724545132780444	0.000426318854705962	0.0811720148581124	FALSE
E4_THYROID	R18_HYPERHIDROSIS	PGS002351	16	16564	537	402298	0.238381149567024	1.269192852952	0.381384690605222	0.351341161557055	1.4209720242556	0	0.0205217977243899	1.02073381767513	0.938498664524433	0.994905432339387	FALSE
E4_THYROID	R18_SYMPTOMS_SIGNS_CONCERNI_FOOD_FLUID_INTAKE	PGS002351	36	16544	1682	401153	0.0191342200912236	1.01931845245197	0.918527704453512	0.350909234560017	1.42035840060614	0	0.208679808379512	1.23205044313905	0.209578320144636	0.826235690667267	FALSE
E4_THYROID	R18_OTHER_GENERAL_SYMPTOMS_SIGNS	PGS002351	24	16556	990	401845	0.368705751910785	1.44586209891595	0.0786266936258166	0.351460631592628	1.42114179797512	0	-0.0513684318455621	0.9499286220965	0.808843990493701	0.981387945310955	FALSE
E4_THYROID	R18_UNKNO_UNSPE_CAUSES_MORBIDI	PGS002351	40	16540	1628	401207	0.161844088705997	1.17567692572007	0.35018298759879	0.350966340676108	1.42043951407387	0	0.18530456980232	1.20358495994275	0.259586154101099	0.854095756859893	FALSE
E4_THYROID	R18_ELEVATED_ERYTHROCYTE_SEDIM_RATE_ABNORMALITY_PLASMA_VISCO	PGS002351	26	16554	1172	401663	-0.130502446166678	0.877654346057297	0.52698826788914	0.351357334122435	1.4209950052044	0	0.0217282658953143	1.02196604370842	0.917201983590807	0.992850664644223	FALSE
E4_THYROID	R18_ELEVATED_BLOOD_GLUCOSE_LEVEL	PGS002351	29	16551	1143	401692	0.15167829753274	1.16378578344622	0.457810370265819	0.351156839903852	1.42071013247984	0	0.130108166266419	1.13895157280129	0.502975489198587	0.93272988309704	FALSE
E4_THYROID	R18_ABNORMAL_SERUM_ENZYME_LEVELS	PGS002351	67	16513	6044	396791	-0.119462997980655	0.887396842686709	0.331968258633405	0.352661662794584	1.42284965900879	0	-0.33473551817044	0.715527305299776	0.00821406966518204	0.378388559831657	FALSE
E4_THYROID	R18_OTHER_ABNORMAL_FINDI_BLOOD_CHEMIS	PGS002351	13	16567	660	402175	0.103774169478831	1.10934990155892	0.713635042401512	0.351560928259308	1.42128434090851	0	-0.236151251583224	0.789661227388938	0.404856031352793	0.909584286422844	FALSE
E4_THYROID	R18_ISOLATED_PROTEINU	PGS002351	15	16565	587	402248	0.276561955662493	1.31858864422011	0.344601800394301	0.351190075861016	1.42075735192563	0	0.198833740604177	1.21997911604674	0.446545475792253	0.920503267520988	FALSE
E4_THYROID	R18_ABNORMAL_SPERMATOZ	PGS002351	20	16560	2253	400582	-0.663789709284853	0.514896324989122	0.00358774223265649	0.336187738997636	1.39960175997885	0	-0.116433347523844	0.890089421663541	0.60378179106132	0.952633192172921	FALSE
E4_THYROID	R18_ABNORMAL_FINDI_SECRE_SMEARS_CERVIX_UTERI_VAGINA_VULVA	PGS002351	355	16225	13958	388877	0.292753503387162	1.34011241654383	1.56323322121592e-07	0.336128935444164	1.39951946084168	0	0.000935110148545271	1.00093554750035	0.9863678394045	0.99906441486635	FALSE
E4_THYROID	R18_ABNORMAL_FINDI_DIAGNOST_IMAGI_CENTRAL_NERVOUS_SYSTEM	PGS002351	11	16569	651	402184	-0.334472396293487	0.715715600958625	0.39157080879356	0.351002550384447	1.4204909487056	0	0.579426210765794	1.78501391508277	0.0578448581423534	0.654586370184969	FALSE
E4_THYROID	R18_ABNORMAL_FINDI_DIAGNOST_IMAGI_LUNG	PGS002351	184	16396	8511	394324	0.181236899258058	1.19869911659096	0.0177132499474066	0.35210121144082	1.42205244441207	0	-0.0704187240368911	0.932003485928517	0.360853003013245	0.894243822503053	FALSE
E4_THYROID	R18_ABNORMAL_FINDI_DIAGNOST_IMAGI_OTHER_BODY_STRUCTURES	PGS002351	52	16528	1797	401038	0.288817699125022	1.33484836232183	0.0399245540746159	0.352639884842313	1.42281867259424	0	-0.398515711419874	0.671315733185732	0.00462003466780423	0.299019899766358	FALSE
E4_THYROID	R18_ABNORMAL_RESULTS_FUNCTION_STUDI	PGS002351	25	16555	1369	401466	-0.0374461809535568	0.963246257320889	0.857839413157651	0.352213995833848	1.42221283877868	0	-0.559445508135943	0.571525882455947	0.00534144820863044	0.316449294602671	FALSE
E4_THYROID	R18_ABNORMAL_WEIGHT_LOSS	PGS002351	27	16553	1212	401623	0.0713031618431296	1.0739067440714	0.739406089223406	0.351055627162636	1.4205663457895	0	0.180814573144713	1.19819298153653	0.335764879117475	0.885719691654584	FALSE
E4_THYROID	ST19_CONCUSSION	PGS002351	414	16166	16468	386367	-0.0205670732412117	0.979642986440519	0.690411966366132	0.351337125704507	1.42096628943361	0	0.00132467873768357	1.00132555651211	0.979435145457397	0.998403667158516	FALSE
E4_THYROID	ST19_DIFFU_BRAIN_INJURY	PGS002351	14	16566	808	402027	-0.119924099356651	0.886987757103702	0.665145050512488	0.351473240328305	1.42115971688938	0	-0.0981171056789698	0.906542736234991	0.719126962692036	0.970146395614782	FALSE
E4_THYROID	ST19_FOCAL_BRAIN_INJURY	PGS002351	28	16552	1522	401313	-0.38062376221923	0.683434975312604	0.061448411025747	0.351283024561916	1.42088941561327	0	0.0748381825389972	1.07770974451946	0.6947257234144	0.967620826950717	FALSE
E4_THYROID	ST19_TRAUMAT_SUBDU_HAEMORRHAGE	PGS002351	25	16555	1556	401279	-0.10398744211141	0.901236614979146	0.606288317405349	0.351996937419651	1.42190416901614	0	-0.415337648396879	0.660117355505094	0.0450690540704631	0.620882596878664	FALSE
E4_THYROID	ST19_TOXIC_EFFECT_ETHAN	PGS002351	39	16541	1185	401650	0.280217481398841	1.32341759975294	0.0907394842420431	0.35160770637439	1.42135082746602	0	-0.107047468401182	0.898483022425472	0.499394663423042	0.932052129219958	FALSE
E4_THYROID	ST19_TOXIC_EFFECT_ALCOHOL	PGS002351	28	16552	592	402243	0.412970741563168	1.51130080698791	0.0467774140476986	0.35110026235307	1.42062975445399	0	0.16089711669466	1.17456411955834	0.393704753941183	0.906065392288788	FALSE
E4_THYROID	ST19_FRACT_FEMUR	PGS002351	87	16493	3454	399381	-0.0119556660101023	0.98811551899431	0.914511262357852	0.351755347848848	1.42156069328997	0	-0.0659767789520066	0.936152602483738	0.535658846781949	0.939336452440419	FALSE
E4_THYROID	ST19_SUPERF_INJURY_HEAD	PGS002351	76	16504	4170	398665	-0.0450318987597509	0.955966987185478	0.706716849795529	0.351264487026048	1.42086307606889	0	0.0245007794311175	1.02480338987054	0.832861583675708	0.984263133019476	FALSE
E4_THYROID	ST19_OPEN_WOUND_HEAD	PGS002351	178	16402	11797	391038	-0.112715928086193	0.893404415173988	0.149642210144156	0.351527495040336	1.42123682359225	0	-0.0146763264429925	0.985430845896588	0.847108714618422	0.985854146324375	FALSE
E4_THYROID	ST19_FRACT_SKULL_FACIAL_BONES	PGS002351	88	16492	5148	397687	-0.0237233804733366	0.976555806804167	0.82724788834249	0.35209503914045	1.42204366710432	0	-0.12983057700953	0.878244213077589	0.223271348589232	0.83246963886698	FALSE
E4_THYROID	ST19_DISLO_SPRAIN_STRAIN_JOINTS_LIGAM_HEAD	PGS002351	22	16558	906	401929	0.0342110313207512	1.03480295952293	0.88873608091831	0.351090110951538	1.42061533314412	0	0.230098243571682	1.25872366536385	0.306019601887085	0.875356149576749	FALSE
E4_THYROID	ST19_INJURY_EYE_ORBIT	PGS002351	66	16514	3622	399213	0.10166432792812	1.10701181640426	0.412473147967654	0.352136070182801	1.42210201623531	0	-0.189247306411176	0.827581815096359	0.130642723978917	0.76222920786515	FALSE
E4_THYROID	ST19_INTRACR_INJURY	PGS002351	258	16322	13594	389241	-0.0133806403981562	0.986708482420933	0.837421094443079	0.351504076935476	1.42120354130899	0	-0.00838880596982745	0.991646281879369	0.896431914004364	0.990737297504714	FALSE
E4_THYROID	ST19_OTHER_UNSPE_INJURI_HEAD	PGS002351	22	16558	777	402058	0.524637680801352	1.68984647362806	0.0142266591814191	0.351637723744054	1.42139349331958	0	-0.172113615566777	0.841883516661663	0.420160089964045	0.914118641383335	FALSE
E4_THYROID	ST19_FRACT_NECK	PGS002351	11	16569	892	401943	-0.334127230386739	0.71596268422291	0.307785758375814	0.351750604443682	1.42155395026763	0	-0.613858386898835	0.541258450475891	0.051465506817309	0.639697628655083	FALSE
E4_THYROID	ST19_DISLO_SPRAIN_STRAIN_JOINTS_LIGAM_NECK_LEVEL	PGS002351	94	16486	3603	399232	0.250854900170645	1.28512359958707	0.0213733986823671	0.351170739297194	1.42072987962603	0	0.0432070138812091	1.04415402685636	0.689265055327936	0.966523026218378	FALSE
E4_THYROID	ST19_SUPERF_INJURY_THORAX	PGS002351	56	16524	2829	400006	0.00462885335318454	1.00463958304387	0.973064720655562	0.351562538959383	1.42128663017315	0	-0.0550403814362843	0.946446928295475	0.687577421363406	0.966296767864542	FALSE
E4_THYROID	ST19_FRACT_RIBS_STERNUM_THORACIC_SPINE	PGS002351	108	16472	5243	397592	0.170080394088099	1.18540014665355	0.0803665851993091	0.352811971732613	1.42306354210388	0	-0.218650407719993	0.803602602319262	0.0237540924650277	0.522853643821519	FALSE
E4_THYROID	ST19_INJURY_OTHER_UNSPE_INTRAT_ORGANS	PGS002351	18	16562	1152	401683	-0.242790288500409	0.784436001773706	0.396920797596857	0.35091805156959	1.42037092397496	0	0.403289457363282	1.49674007140161	0.0809168107660442	0.697000261178314	FALSE
E4_THYROID	ST19_SUPERF_INJURY_ABDOMEN_LOWER_BACK_PELVIS	PGS002351	63	16517	3051	399784	0.0626363508703207	1.06463961355954	0.638278575842133	0.351213218871379	1.42079023290823	0	0.0407704911877137	1.04161301874347	0.742108359690684	0.973675080548744	FALSE
E4_THYROID	ST19_OPEN_WOUND_ABDOMEN_LOWER_BACK_PELVIS	PGS002351	13	16567	632	402203	0.16583839597355	1.18038233177153	0.5663581157949	0.351829226262735	1.42166571981879	0	-0.537897021846901	0.583975048728327	0.0489318781423997	0.632249517985755	FALSE
E4_THYROID	ST19_FRACT_LUMBAR_SPINE_PELVIS	PGS002351	55	16525	3141	399694	-0.149854555922709	0.860833170406647	0.275816229995864	0.351775326051412	1.42158909380116	0	-0.117790238599389	0.888882486295943	0.396399326588663	0.907069413087959	FALSE
E4_THYROID	ST19_SUPERF_INJURY_SHOUL_UPPER_ARM	PGS002351	46	16534	2006	400829	0.211101370153089	1.23503754466102	0.159876111704187	0.351766105704826	1.42157598631744	0	-0.138796029743659	0.870405547195947	0.34347366340654	0.888499413838166	FALSE
E4_THYROID	ST19_FRACT_SHOUL_UPPER_ARM	PGS002351	136	16444	7732	395103	-0.180449952088447	0.834894464375651	0.045202568446135	0.35139054470029	1.42104219805329	0	0.00341883608586259	1.00342468697179	0.968463926004025	0.997326940394247	FALSE
E4_THYROID	ST19_DISLO_SPRAIN_STRAIN_JOINTS_LIGAM_SHOUL_GIRDLE	PGS002351	144	16436	6860	395975	0.150426757904866	1.16233017048853	0.0850445037590114	0.351350022063506	1.42098461484317	0	0.00351675052544537	1.00352294154787	0.966911246183827	0.997275003392327	FALSE
E4_THYROID	ST19_INJURY_MUSCLE_TENDON_SHOUL_UPPER_ARM_LEVEL	PGS002351	158	16422	8204	394631	0.0992831228354955	1.10437893019454	0.217065643808787	0.353841352648712	1.42452917077219	0	-0.27052358139087	0.76297990765665	0.00114373435885283	0.14785307711348	FALSE
E4_THYROID	ST19_SUPERF_INJURY_FOREA	PGS002351	47	16533	1983	400852	0.239938225240508	1.27117062163646	0.10946523640995	0.351469601095575	1.42115454496783	0	-0.0213807209882838	0.978846226316663	0.888307596429871	0.989680583974743	FALSE
E4_THYROID	ST19_OPEN_WOUND_FOREA	PGS002351	35	16545	1705	401130	0.230875152009138	1.25970195837274	0.19423895348004	0.351322532156832	1.42094555264563	0	0.0284938836925031	1.02890371772376	0.868029977180875	0.987807596380665	FALSE
E4_THYROID	ST19_FRACT_FOREA	PGS002351	289	16291	13454	389381	-0.111575255780394	0.894424078288435	0.069156253344588	0.351818527778037	1.4216505102312	0	-0.0256087391273623	0.974716383393957	0.669795903471317	0.963428672564302	FALSE
E4_THYROID	ST19_DISLO_SPRAIN_STRAIN_JOINTS_LIGAM_ELBOW	PGS002351	30	16550	1411	401424	0.0182773419106569	1.01844539481645	0.922757927662527	0.351463654426076	1.42114609385657	0	-0.0484286869153933	0.952725278661728	0.799480588525094	0.980373000581854	FALSE
E4_THYROID	ST19_SUPERF_INJURY_WRIST_HAND	PGS002351	88	16492	4386	398449	0.134398193496971	1.14384820188902	0.219771007244762	0.351716738881791	1.42150580935951	0	-0.0620465864697374	0.939839101985324	0.568765319106174	0.946614318515616	FALSE
E4_THYROID	ST19_OPEN_WOUND_WRIST_HAND	PGS002351	184	16396	11354	391481	0.0283508946271754	1.02875660626076	0.711808855975623	0.351924154691302	1.42180068271732	0	-0.0488919411791609	0.952284026827976	0.514046887313909	0.934442219014777	FALSE
E4_THYROID	ST19_FRACT_WRIST_HAND_LEVEL	PGS002351	169	16411	8976	393859	0.0935155856106171	1.09802771664038	0.237134464222741	0.352194763896568	1.42218548713358	0	-0.0791246994506785	0.923924704358194	0.313178836760655	0.877570126922565	FALSE
E4_THYROID	ST19_DISLO_SPRAIN_STRAIN_JOINTS_LIGAM_WRIST_HAND_LEVEL	PGS002351	140	16440	7185	395650	0.000377736359949066	1.00037780771131	0.996640620894227	0.351261063650033	1.42085821192865	0	0.0140991202673195	1.01419898163067	0.869548677258937	0.987889232195232	FALSE
E4_THYROID	ST19_INJURY_NERVES_WRIST_HAND_LEVEL	PGS002351	15	16565	824	402011	0.0589596555656714	1.06073244522641	0.822302517585828	0.351552689736977	1.42127263167396	0	-0.180578142278773	0.834787445954863	0.475041424674171	0.92712132031077	FALSE
E4_THYROID	ST19_INJURY_MUSCLE_TENDON_WRIST_HAND_LEVEL	PGS002351	65	16515	3304	399531	0.124943746698809	1.13308471151846	0.317186935058352	0.352177608594258	1.42216108932089	0	-0.207857779002333	0.812322557821582	0.103383436420036	0.731285450310794	FALSE
E4_THYROID	ST19_TRAUMAT_AMPUT_WRIST_HAND	PGS002351	16	16564	916	401919	0.0916115825042501	1.09593905749476	0.731597617554356	0.351247632073002	1.42083912769029	0	0.157025131742615	1.17002501829903	0.544836027813176	0.941427304632241	FALSE
E4_THYROID	ST19_SUPERF_INJURY_HIP_THIGH	PGS002351	43	16537	2217	400618	-0.0187713483956965	0.981403736128839	0.902647473421022	0.351968189915618	1.42186329340785	0	-0.219103112734005	0.803238889725388	0.152329618637546	0.785489828770323	FALSE
E4_THYROID	ST19_INJURY_MUSCLE_TENDON_HIP_THIGH_LEVEL	PGS002351	19	16561	1642	401193	-0.421137106296705	0.656300112362346	0.0802054497614975	0.352009863851051	1.42192254928164	0	-0.591001399652121	0.55377245943171	0.0140423492717185	0.449212292495246	FALSE
E4_THYROID	ST19_SUPERF_INJURY_LOWER_LEG	PGS002351	105	16475	4994	397841	0.0585418456445823	1.06028935325773	0.560142028397706	0.351817812774076	1.42164949374582	0	-0.0703062038534083	0.932108361031933	0.482006310321781	0.928457782256477	FALSE
E4_THYROID	ST19_OPEN_WOUND_LOWER_LEG	PGS002351	62	16518	2591	400244	0.336331420439834	1.39980287122586	0.0100047565133451	0.351768842568509	1.42157987698245	0	-0.123773785637148	0.883579696694888	0.350502610025937	0.891411008419312	FALSE
E4_THYROID	ST19_FRACT_LOWER_LEG_INCLU_ANKLE	PGS002351	322	16258	14569	388266	-0.00243753703224225	0.997565431348813	0.966228701832801	0.3533527604414	1.42383332692605	0	-0.101466567984047	0.903511385044338	0.0749470884389256	0.685921485932455	FALSE
E4_THYROID	ST19_DISLO_SPRAIN_STRAIN_JOINTS_LIGAM_KNEE	PGS002351	396	16184	19980	382855	-0.0043115240741668	0.995697757202148	0.933847571262351	0.353515566269938	1.42406515416144	0	-0.0916827042373065	0.912394602562852	0.0773497879685484	0.690658739473491	FALSE
E4_THYROID	ST19_INJURY_MUSCLE_TENDON_LOWER_LEG_LEVEL	PGS002351	52	16528	3371	399464	-0.147773167617189	0.86262676443584	0.33200936372718	0.35094072422418	1.42040312791938	0	0.148848039117339	1.16049662571768	0.299608931401744	0.873024447728014	FALSE
E4_THYROID	ST19_OTHER_UNSPE_INJURI_LOWER_LEG	PGS002351	28	16552	1443	401392	0.162397797419034	1.17632808853818	0.395774703706813	0.351594255873561	1.42133170971411	0	-0.125275975005869	0.882253389100088	0.515505871110465	0.934796193641337	FALSE
E4_THYROID	ST19_SUPERF_INJURY_ANKLE_FOOT	PGS002351	44	16536	2582	400253	-0.0323384756037106	0.968178821701706	0.84032607252392	0.351126176512678	1.4206665693572	0	0.0973310807762603	1.10222523880543	0.525923054411793	0.937296321290107	FALSE
E4_THYROID	ST19_OPEN_WOUND_ANKLE_FOOT	PGS002351	33	16547	2059	400776	-0.0579216055249633	0.943723927278814	0.749520007025186	0.351381652721066	1.42102956223177	0	-0.000272693576080873	0.999727343601433	0.998754268787553	0.999891678931414	FALSE
E4_THYROID	ST19_FRACT_FOOT_ANKLE	PGS002351	127	16453	5472	397363	0.168699484815261	1.18376434630489	0.0730612319156738	0.351149967551856	1.42070036889327	0	0.0226872061301199	1.02294651809938	0.794804808426717	0.979786290566835	FALSE
E4_THYROID	ST19_DISLO_SPRAIN_STRAIN_JOINTS_LIGAM_ANKLE_FOOT_LEVEL	PGS002351	220	16360	10334	392501	0.0761171056258189	1.07908893414335	0.288235668331889	0.351182987478451	1.42074728108968	0	0.0129730989533855	1.01305761468313	0.849313477973055	0.985999654086249	FALSE
E4_THYROID	ST19_OTHER_UNSPE_INJURI_ANKLE_FOOT	PGS002351	23	16557	828	402007	0.543053209448083	1.72125419707935	0.00959047450404971	0.351899993865518	1.42176633125371	0	-0.426459192868199	0.652816504601163	0.0581215634527426	0.654726207112981	FALSE
E4_THYROID	ST19_INJURY_UNSPE_BODY_REGION	PGS002351	20	16560	1138	401697	-0.31711027580247	0.728250442295579	0.206760373784179	0.351154329870088	1.42070656645391	0	0.207773259144234	1.23093403486799	0.375383383383973	0.900130991872469	FALSE
E4_THYROID	ST19_FOREI_BODY_EXTER_EYE	PGS002351	54	16526	3777	399058	0.0146716156433527	1.01477977209209	0.915877569787489	0.351867085626173	1.42171954419683	0	-0.15608492458809	0.855486535444329	0.267432686129886	0.858839771285668	FALSE
E4_THYROID	ST19_FOREI_BODY_RESPI_TRACT	PGS002351	18	16562	1068	401767	-0.382855718653009	0.681911279266523	0.154008461101575	0.351049008014467	1.42055694288149	0	0.273746818681432	1.31488185657048	0.218869924789273	0.82998141288094	FALSE
E4_THYROID	ST19_FOREI_BODY_ALIME_TRACT	PGS002351	30	16550	1029	401806	0.444011286366975	1.55894808038275	0.0151671269396242	0.3518376246438	1.42167765955939	0	-0.280360533745126	0.755511305027127	0.166794473774349	0.798124903852263	FALSE
E4_THYROID	ST19_BURNS_CORROSIO_EXTER_BODY_SURFA_SPECIFE_SITE	PGS002351	31	16549	2427	400408	-0.24474152223315	0.78290687611181	0.174115399356541	0.351762253292752	1.42157050983149	0	-0.218524028487602	0.803704167417015	0.235138539346023	0.840291335443682	FALSE
E4_THYROID	ST19_BURNS_CORROSIO_CONFIN_EYE_INTERNAL_ORGANS	PGS002351	12	16568	648	402187	0.0364184538205768	1.03708972986426	0.901422155602369	0.351453376138857	1.42113148698391	0	-0.0907406273178428	0.913254553465717	0.74591223983978	0.973894877707099	FALSE
E4_THYROID	ST19_POISO_MEDICI	PGS002351	166	16414	5751	397084	0.376268334407964	1.45683800108969	1.94323068255272e-06	0.352886642771187	1.42316980770396	0	-0.14865294869765	0.861868175474028	0.0606433380335157	0.658325387763769	FALSE
E4_THYROID	ST19_TOXIC_EFFECT_CONTACT_W_VENOMO_ANIMALS	PGS002351	13	16567	748	402087	-0.152936478295407	0.858184233405402	0.603670477255305	0.351401645684226	1.42105797310747	0	-0.011375819548752	0.988688640426563	0.968014203408995	0.997326940394247	FALSE
E4_THYROID	ST19_MALTR_SYNDR	PGS002351	36	16544	1225	401610	0.578270165885705	1.78295155120764	0.000786840645853142	0.351439110332469	1.42111121354187	0	-0.00392281071669675	0.99608487345413	0.981600059129523	0.9985514643034	FALSE
E4_THYROID	ST19_ADVER_EFFEC_NOT_ELSEW_CLASSIFIED	PGS002351	111	16469	4480	398355	0.156907326864878	1.16988719176328	0.109916326688377	0.351758037650776	1.42156451701181	0	-0.0580628145303629	0.943590674370148	0.544388309285487	0.94127799879573	FALSE
E4_THYROID	ST19_EARLY_COMPLICATIO_TRAUMA	PGS002351	18	16562	709	402126	0.385039307851492	1.46967208995801	0.108765362258637	0.351560231005828	1.4212833499134	0	-0.193971475646738	0.823681398912688	0.420216540756568	0.914120410371116	FALSE
E4_THYROID	ST19_COMPLICATIO_PROCED_NOT_ELSEW_CLASSIFIED	PGS002351	467	16113	19978	382857	0.110979590154547	1.11737210122983	0.0197756545224517	0.357671393211089	1.42999563698982	0	-0.226054821239612	0.797674370969176	2.29927364242875e-06	0.00163543181312858	TRUE
E4_THYROID	ST19_COMPLICATIO_INTERNAL_ORTHOPA_PROSTHET_DEVICES_IMPLANTS_GRAFTS	PGS002351	85	16495	3744	399091	0.0176906124840072	1.01784801820023	0.872903126242653	0.352186105406754	1.42217317320834	0	-0.153995757360926	0.857275658114946	0.158656094263562	0.791368029003318	FALSE
E4_THYROID	ST19_OTHER_COMPLICATIO_SURGI_MEDICAL_CARE_NOT_ELSEW_CLASSIFIED	PGS002351	40	16540	1472	401363	0.251233099791718	1.28560972476585	0.129639060515125	0.351313288976293	1.42093241865005	0	0.0335776589134515	1.03414775139866	0.842503223502145	0.985364814829022	FALSE
E4_THYROID	ST19_SEQUEL_INJURI_HEAD	PGS002351	18	16562	995	401840	0.0488048420351925	1.05001541187215	0.837261376670845	0.351676384266149	1.42144844619638	0	-0.251824784739524	0.777380935139735	0.277374327732312	0.862819885501335	FALSE
E4_THYROID	ST19_SEQUEL_INJURI_NECK_TRUNK	PGS002351	13	16567	553	402282	0.230384659613887	1.2590842356484	0.426839253904171	0.351864581240145	1.42171598366673	0	-0.673286641633055	0.510029535786887	0.0180170202374952	0.480841435806546	FALSE
E4_THYROID	ST19_SEQUEL_INJURI_UPPER_LIMB	PGS002351	46	16534	2121	400714	0.0893198408050164	1.09343032403942	0.547858719202378	0.351779603856555	1.4215951750953	0	-0.154407307547716	0.856922918747673	0.322750545575905	0.881107895874798	FALSE
E4_THYROID	ST19_SEQUEL_INJURI_LOWER_LIMB	PGS002351	47	16533	2207	400628	0.0332883055138984	1.03384856051919	0.819886436250122	0.352262778090327	1.4222822192224	0	-0.312620702097073	0.731527326735215	0.0344264598190639	0.574169055763441	FALSE
E4_THYROID	ST19_BURN_CORROSION_TRUNK	PGS002351	12	16568	548	402287	0.26161111328422	1.29902127207306	0.369619957074245	0.351712936419086	1.42150040414696	0	-0.452815142227346	0.635835661927307	0.123225637782008	0.755479913565511	FALSE
E4_THYROID	ST19_BURN_CORROSION_CONFIN_EYE_ADNEXA	PGS002351	11	16569	565	402270	0.0775468940604917	1.08063290653528	0.79850610816092	0.351482194601054	1.42117244239808	0	-0.134482913870012	0.874167814893889	0.642850627374801	0.959319386329179	FALSE
E4_THYROID	ST19_CONTU_ANKLE	PGS002351	15	16565	795	402040	-0.046505073424406	0.954559717671117	0.874466406394154	0.351112781352533	1.42064753942845	0	0.300160550483283	1.35007554545814	0.249222270751895	0.84903101457353	FALSE
E4_THYROID	ST19_CONTU_OTHER_UNSPE_PARTS_FOOT	PGS002351	18	16562	972	401863	0.0706237702011912	1.07317738859232	0.78282875229513	0.351210131695552	1.42078584668574	0	0.154696263329662	1.16730335442018	0.506866638656116	0.933412546308345	FALSE
E4_THYROID	VWXY20_SUICI_OTHER_INTENTI_SELF_H	PGS002351	256	16324	6911	395924	0.391970183080998	1.47989358487728	6.19943876708555e-10	0.35500980489765	1.42619463790538	0	-0.250052223613357	0.778760112342423	0.000102171286829582	0.0313926072623698	TRUE
E4_THYROID	VWXY20_TRANSPO_ACCIDENTS	PGS002351	266	16314	13941	388894	0.0306786122278661	1.03115405032385	0.636397651750318	0.351040932177598	1.42054547074168	0	0.0218152633648408	1.02205495603568	0.728529481531118	0.971539117220697	FALSE
E4_THYROID	VWXY20_OTHER_EXTER_CAUSES_ACCIDENTAL_INJURY	PGS002351	1822	14758	98423	304412	-0.016883383815742	0.983258341785299	0.523718325262168	0.362752551362497	1.4372801622168	0	-0.105155407558229	0.900184616222131	3.21101147113952e-05	0.0130922505843853	TRUE
E4_THYROID	VWXY20_INTENTI_SELF_H_SHARP_OBJECT	PGS002351	15	16565	486	402349	0.66895971855353	1.95220542086634	0.0105389618507954	0.351830657701688	1.42166775484793	0	-0.468871617877871	0.625707907709107	0.0641441538804355	0.665963040878334	FALSE
E4_THYROID	VWXY20_DRUGS_MEDICAM_BIOLO_SUBST_CAUSI_ADVER_EFFEC_THERAPE_USE	PGS002351	36	16544	1254	401581	0.359203428625224	1.43218811999971	0.0351103447073464	0.351547865172733	1.42126577466938	0	-0.0832915024653089	0.920082901690776	0.637446380265201	0.958480385644685	FALSE
E4_THYROID	VWXY20_MISAD_PATIENTS_SURGI_MEDICAL_CARE	PGS002351	44	16536	2140	400695	-0.0124771115490873	0.987600404878579	0.934391288472375	0.351964374984751	1.42185786910803	0	-0.221502804990643	0.801313674467424	0.150807762142098	0.783893080100429	FALSE
E4_THYROID	VWXY20_SURGI_OTHER_MEDICAL_PROCED_CAUSE_ABNORMAL_REACTION_PATIENT_COMPLICATION_WO_MENTION_MISAD_TIME_PROCED	PGS002351	296	16284	12943	389892	0.117974663847191	1.12521560237175	0.0472739763290347	0.354714895909939	1.42577410230135	0	-0.188701833480738	0.82803336171625	0.00150489725107612	0.171273877587191	FALSE
E4_THYROID	VWXY20_CONTACT_W_HEAT_HOT_SUBST	PGS002351	17	16563	1006	401829	0.0801140095996744	1.08341057984053	0.746906007859911	0.351487434915942	1.4211798898087	0	-0.0952113116365012	0.909180793686766	0.684963564408752	0.965862520011811	FALSE
E4_THYROID	VWXY20_OTHER_UNSPE_DRUGS_MEDICAM	PGS002351	26	16554	1130	401705	0.138956939548503	1.14907461926637	0.49333893147041	0.351396193165853	1.42105022478388	0	-0.00717917807333846	0.992846530666237	0.972884759636369	0.997573722259853	FALSE
E4_THYROID	VWXY20_SURGI_OPERA_OTHER_SURGI_PROCED_CAUSE_ABNORMAL_REACTION_PATIENT_COMPLICATION_WO_MENTION_MISAD_TIME_PROCED	PGS002351	277	16303	12058	390777	0.115725118314107	1.12268722355754	0.0595134255606971	0.354571103829354	1.4255691020158	0	-0.192779493401492	0.824663797900689	0.00166612734402027	0.181584026345184	FALSE
E4_THYROID	VWXY20_OTHER_MEDICAL_PROCED_CAUSE_ABNORMAL_REACTION_PATIENT_COMPLICATION_WO_MENTION_MISAD_TIME_PROCED	PGS002351	28	16552	1346	401489	0.102465770471073	1.10789937838694	0.588792006855648	0.351831743319123	1.42166929823607	0	-0.268582316516039	0.764462492330767	0.166797705404082	0.798124903852263	FALSE
E4_THYROID	VWXY20_OCCUPANT_INJURED_OTHER_UNSPE_TRANSPO_ACCIDENTS	PGS002351	106	16474	4474	398361	0.218603081814356	1.24433727856066	0.0296444221059603	0.351681828073891	1.4214561843095	0	-0.0483636412734015	0.952787251304623	0.628432156287562	0.956607383765224	FALSE
E4_THYROID	VWXY20_UNSPE_FALL	PGS002351	168	16412	10130	392705	-0.0782600533261876	0.924723917741724	0.317499349697937	0.353108519915077	1.4234856115897	0	-0.171669007902956	0.842257907747621	0.0288779869565623	0.551039740771073	FALSE
E4_THYROID	VWXY20_EXPOS_OTHER_SPECIFE_FACTO	PGS002351	298	16282	18599	384236	-0.0176539200403988	0.982500997432858	0.770539498889767	0.352280134730891	1.4223069054779	0	-0.0509976119318576	0.950280939865356	0.39222378056591	0.905621651983262	FALSE
E4_THYROID	Z21_KIDNEY_TRANSPLANT_STATUS	PGS002351	14	16566	982	401853	-0.187824926328662	0.828759788551189	0.505737446673906	0.351520081908743	1.4212262878157	0	-0.114016610107006	0.892243135505368	0.669001895477225	0.963421853942197	FALSE
E4_THYROID	Z21_EXTRACO_DIALY	PGS002351	18	16562	827	402008	0.447671855557453	1.564665175222	0.0593796172781256	0.351678142725498	1.42145094575789	0	-0.289533509255853	0.748612707035854	0.214317634468229	0.828142163464219	FALSE
E4_THYROID	Z21_TOBAC_USE	PGS002351	17	16563	814	402021	0.259176236355744	1.29586216273008	0.297891183255721	0.35155019903301	1.42126909170899	0	-0.185573037334824	0.830628166497885	0.44335974708887	0.919658630310205	FALSE
E4_THYROID	Z21_TRANSPLANTED_ORGAN_TISSUE_STATUS	PGS002351	30	16550	1825	401010	-0.0770079658038586	0.925882478178902	0.677027083107052	0.351951828220031	1.42184002950379	0	-0.27745881057952	0.757706773463125	0.129337393354763	0.76091882278618	FALSE
E4_THYROID	Z21_OTHER_SPECIAL_EXAM_INVES_PERSONS_WO_COMPLA_REPOR_DIAGNOSIS	PGS002351	1874	14706	75334	327501	0.138512313869714	1.1485638247484	1.18878664153577e-07	0.360671769542754	1.43429260509058	0	-0.0842467428116958	0.919204421027947	0.000776769891116234	0.120017266401453	FALSE
E4_THYROID	Z21_MEDICAL_OBSER_EVALU_SUSPECTED_DISEA_CONDI	PGS002351	1035	15545	43922	358913	0.133845259485565	1.14321590413989	6.25729939980117e-05	0.357774062557113	1.43014246124373	0	-0.103640603040214	0.901549253264065	0.00147106517966671	0.169656896410119	FALSE
E4_THYROID	Z21_EXAM_OBSER_OTH_REASO	PGS002351	420	16160	18640	384195	0.126207780771419	1.13451787479375	0.0143896097596308	0.35217166839885	1.4221526414312	0	-0.0330377641127594	0.967502022043677	0.514261395385214	0.934497110858846	FALSE
E4_THYROID	Z21_FOLLOW__EXAM_TREAT_CONDI_OTH_MALIG_NEOPLASMS	PGS002351	488	16092	17204	385631	0.0337485202054695	1.0343244623157	0.476867466411687	0.352851019790019	1.42311911105569	0	-0.0506737921536331	0.950588709456805	0.281100674856237	0.864863802659028	FALSE
E4_THYROID	Z21_CONTACT_W_EXPOS_COMMUNICAB_DISEA	PGS002351	48	16532	4590	398245	-0.202387235225486	0.816778581257815	0.18310935021427	0.351332326014867	1.4209594692528	0	0.0183359153637447	1.0185050504271	0.897323082474875	0.99078916988291	FALSE
E4_THYROID	Z21_SUPERV_HIGH_R_PREGNAC	PGS002351	415	16165	14985	387850	0.46897455664556	1.59835433074152	1.2005566124883e-19	0.337131221311909	1.40092288261633	0	-0.0319546695364558	0.968550485926592	0.523140862691908	0.936322179581737	FALSE
E4_THYROID	Z21_OUTCO_DELIV	PGS002351	273	16307	12399	390436	0.263561037116464	1.30155673578727	3.09308185779999e-05	0.336628999859345	1.40021948573658	0	-0.0279384197076483	0.972448248604904	0.657631955852823	0.961728229745763	FALSE
E4_THYROID	Z21_FIT_ADJ_OTH_DEVICES	PGS002351	100	16480	5512	397323	-0.0413611110132839	0.95948258765199	0.683076293316794	0.352579715670415	1.42273306534843	0	-0.197227206068271	0.821004075011954	0.0519168515466586	0.641389047490418	FALSE
E4_THYROID	Z21_OTHER_ORTHOPA_FOLLOW__CARE	PGS002351	21	16559	1294	401541	-0.309893390080409	0.733525153113525	0.172408628181991	0.351434868222847	1.42110518504511	0	-0.028370705622371	0.972027963772387	0.899023822310092	0.990938504525885	FALSE
E4_THYROID	Z21_CARE_INVOLVI_DIALY	PGS002351	27	16553	1347	401488	0.281138110297065	1.32463653724814	0.160327012170164	0.351535329699009	1.42124795854127	0	-0.110901673603861	0.89502674935729	0.548122317122958	0.942143372104798	FALSE
E4_THYROID	Z21_OTHER_MEDICAL_CARE	PGS002351	94	16486	3923	398912	0.274225931521769	1.31551198429058	0.00819174539464809	0.35283723797964	1.4230994980331	0	-0.277035681639207	0.758027448966007	0.0116404137215981	0.425894593225232	FALSE
E4_THYROID	Z21_CONVALESCENCE	PGS002351	23	16557	1104	401731	-0.13790579281806	0.871180759364358	0.526027327058973	0.35140847735647	1.42106768134294	0	-0.0126873762682523	0.987392769186795	0.951878458871679	0.995874033538179	FALSE
E4_THYROID	Z21_PROBL_RELATED_LIFESTYLE	PGS002351	51	16529	2177	400658	0.376131898663914	1.45663924987174	0.00744166971684196	0.352247808226297	1.42226092801033	0	-0.280721872915123	0.755238358515348	0.0457011381849068	0.622801440958241	FALSE
E4_THYROID	Z21_PERSONAL_HISTORY_OTH_DISEA_CONDI	PGS002351	73	16507	2610	400225	0.189485380055002	1.20862745379337	0.136002049014332	0.350995192062359	1.42048049631413	0	0.0803007829301703	1.08361295094099	0.502887088123301	0.932689536664195	FALSE
E4_THYROID	Z21_ARTIF_OPENI_STATUS	PGS002351	13	16567	608	402227	0.205469979464759	1.22810211212572	0.478635383690839	0.351880417648714	1.4217384987202	0	-0.612064754940074	0.54223014009689	0.024488612036058	0.527827498058198	FALSE
E4_THYROID	Z21_PRESENCE_CARDIAC_VASCULAR_IMPLANTNTS_GRAFTS	PGS002351	179	16401	8078	394757	0.193759599907788	1.21380444917769	0.0116084632731066	0.353002097102262	1.42333412830769	0	-0.15343127601115	0.857759710842084	0.0423718707978496	0.610303428939323	FALSE
E4_THYROID	Z21_PRESENCE_OTH_FUNCTIONAL_IMPLANTNTS	PGS002351	171	16409	9190	393645	-0.203886331728567	0.815555068653725	0.00914084367349308	0.353431625035066	1.42394562139079	0	-0.186302134514037	0.830022778564851	0.016644392194558	0.469399144784378	FALSE
E4_THYROID	Z21_PRESENCE_OTH_DEVICES	PGS002351	64	16516	3661	399174	-0.140587281516712	0.868847827267055	0.277737582296412	0.351454999114446	1.42113379344749	0	-0.0167658842219865	0.98337388102879	0.894531260179383	0.990540236661497	FALSE
E4_THYROID	ALCOHOLMENTAL	PGS002351	352	16228	13515	389320	0.234743303516957	1.26458411277139	2.18593424637124e-05	0.353479040585709	1.42401314015722	0	-0.0982675057639905	0.906406402382954	0.0696821625936512	0.676098290639596	FALSE
E4_THYROID	ALCOHOLACUTE10	PGS002351	84	16496	4182	398653	0.258560947218734	1.29506507806221	0.0189988880706476	0.352370651574457	1.42243565403643	0	-0.1949425171679	0.822881958281976	0.0775351931441092	0.69092719356703	FALSE
E4_THYROID	ALCOLIVER	PGS002351	43	16537	1506	401329	0.50462772517454	1.65636878127079	0.00098891654608446	0.352104145412233	1.4220566166794	0	-0.304964058172742	0.737149868428737	0.044743380009228	0.619487962135486	FALSE
E4_THYROID	ALCOPANCCHRON	PGS002351	37	16543	1408	401427	0.450749956599205	1.56948879271032	0.00829175892282789	0.351480699974066	1.42117031827698	0	-0.0564648166950298	0.945099735642427	0.728606531482057	0.971605946463303	FALSE
E4_THYROID	T1D_ICD9_10	PGS002351	963	15617	9718	393117	0.610077801857056	1.84057459333258	8.21067689750513e-58	0.342077173992437	1.40786894418895	0	0.0418551075046061	1.04274338211395	0.200218646243663	0.820370066516471	FALSE
E4_THYROID	PANCREATITIS	PGS002351	126	16454	4386	398449	0.132772393855471	1.14199004479732	0.156395574404946	0.351394146761354	1.42104731674328	0	-0.00560904689711064	0.994406654436215	0.951552714196457	0.995834303945403	FALSE
E4_THYROID	GEST_DIABETES	PGS002351	333	16247	10403	392432	0.466134195969957	1.59382086933542	3.67939540380205e-15	0.334322862650729	1.39699410799156	0	0.100633018726532	1.10587073343755	0.077664409717195	0.691394375469712	FALSE
E4_THYROID	KRA_PSY_DEMENTIA	PGS002351	40	16540	2523	400312	-0.505769127266795	0.603041581291461	0.00147457817197484	0.351804090155635	1.42162998512611	0	-0.177730913052032	0.837167664074421	0.269152245026605	0.859770969723322	FALSE
E4_THYROID	KRA_PSY_ALCOH	PGS002351	71	16509	3726	399109	0.0542556570252358	1.0557544787051	0.650698162053464	0.352236432324214	1.42224474860131	0	-0.188649704604188	0.828076527290218	0.106651354790235	0.73472379094329	FALSE
E4_THYROID	KRA_PSY_SCHIZODEL	PGS002351	378	16202	10601	392234	0.333426735952387	1.39574278502966	3.22253436262677e-10	0.353652982485034	1.42426085725105	0	-0.0916539265939137	0.912420859507162	0.079205705934544	0.693894104994102	FALSE
E4_THYROID	KRA_PSY_MOOD	PGS002351	1233	15347	37098	365737	0.365533933931239	1.44128335282793	4.49152719007732e-33	0.360591504080334	1.43417748555151	0	-0.121862935885929	0.885269698894409	5.19082212703571e-05	0.0188764714291287	TRUE
E4_THYROID	KRA_PSY_ANXIETY	PGS002351	964	15616	31086	371749	0.309382039787777	1.36258283193455	1.3318457033371e-19	0.35881452331532	1.43163124272835	0	-0.130090818638544	0.878015687110181	0.000108747023611226	0.0328991046054227	TRUE
E4_THYROID	KRA_PSY_EATING	PGS002351	99	16481	2426	400409	0.579290860339357	1.78477232903792	1.48360392767521e-08	0.352324541967326	1.42237006759935	0	-0.145848898032162	0.864288288979753	0.148930266955767	0.782124892923893	FALSE
E4_THYROID	KRA_PSY_SLEEP_NONORG	PGS002351	78	16502	3352	399483	0.162157473585885	1.17604542282992	0.165682640656217	0.351438855225927	1.42111085100715	0	-0.00677222473365677	0.993250655102	0.953024869143617	0.995891688755064	FALSE
E4_THYROID	KRA_PSY_PERSON	PGS002351	286	16294	8045	394790	0.430159995732729	1.53750349786905	1.49339496643079e-12	0.353123330353494	1.42350669419181	0	-0.0921382987488092	0.911979015266433	0.126164097620778	0.758690242483164	FALSE
E4_THYROID	KRA_PSY_MENTALRET	PGS002351	28	16552	933	401902	0.109312233944457	1.11551059624507	0.564613770387508	0.351703358978401	1.42148678987635	0	-0.193685241116435	0.823917198716439	0.315816255299754	0.878566942272416	FALSE
E4_THYROID	KRA_PSY_SPEELING	PGS002351	38	16542	2477	400358	-0.0928917379801096	0.911292153285083	0.599064936288255	0.351138704744337	1.42068436790858	0	0.0996016704804096	1.10473078353989	0.532371981158218	0.938270302357777	FALSE
E4_THYROID	KRA_PSY_HYPERKIN	PGS002351	35	16545	1913	400922	0.393983204125445	1.48287564227232	0.0210942611824292	0.351770230402903	1.42158184990127	0	-0.164385714625839	0.848414712796812	0.326806896924081	0.882181812304989	FALSE
E4_THYROID	KRA_PSY_BEHAV	PGS002351	16	16564	631	402204	0.318623290990373	1.3752331645909	0.219448204563743	0.351467572323599	1.42115166177224	0	-0.103527323305733	0.90165138630879	0.687461219443399	0.966296767864542	FALSE
E4_THYROID	KRA_PSY_CODUCTEMOT	PGS002351	20	16560	784	402051	0.411110851161874	1.5084925654438	0.0697146065790428	0.351610136103384	1.42135428096753	0	-0.204659030786313	0.814925133427156	0.386570763168474	0.904286934843984	FALSE
E4_THYROID	KRA_PSY_CHILDEMOT	PGS002351	42	16538	1513	401322	0.528198313256219	1.69587412057522	0.00103665050168969	0.351572788747783	1.42130119813502	0	-0.0911825188448396	0.912851083168167	0.543720601951522	0.941083200585313	FALSE
E4_THYROID	PDSTRICT	PGS002351	22	16558	1829	401006	-0.536781453188199	0.584626876501871	0.0133659973999307	0.351949700629137	1.42183700441311	0	-0.426964131460163	0.652486955562535	0.0472039664761289	0.627447075920165	FALSE
E4_THYROID	TRAUMBRAIN_NONCONCUS	PGS002351	71	16509	3740	399095	-0.15081299434741	0.860008510075075	0.212213555777352	0.351952562351858	1.4218410733222	0	-0.133673609837653	0.874875568786851	0.275824878144319	0.862277588088821	FALSE
E4_THYROID	MEMLOSS	PGS002351	36	16544	1222	401613	0.248070321818587	1.28155004995549	0.141295447254486	0.351634093660531	1.42138833355185	0	-0.0995480183232168	0.905246480406764	0.521057219580304	0.936015726179437	FALSE
E4_THYROID	AMN2	PGS002351	36	16544	1452	401383	-0.015110003335294	0.985003579964139	0.928561079292147	0.35172157572644	1.42151268497891	0	-0.149929839810751	0.860768365978018	0.368041946534488	0.896692563726497	FALSE
E4_THYROID	ANOSMIA	PGS002351	11	16569	515	402320	-0.0686532764456435	0.93365034252955	0.825657504514087	0.351395133471788	1.42104871890619	0	-0.0156713908444099	0.984450766443733	0.956350653210996	0.996354011656448	FALSE
E4_THYROID	CONGEN_HEART_ARTER	PGS002351	90	16490	3516	399319	0.164235923449849	1.17849231627081	0.123148914845714	0.352240572966653	1.42225063762047	0	-0.157401304463489	0.854361131077738	0.145151231591592	0.778452136493077	FALSE
E4_THYROID	ALLERG_ASTHMA	PGS002351	186	16394	8284	394551	-0.00748715607084659	0.992540802861025	0.920560719656244	0.35256689402889	1.42271482369203	0	-0.108160309470916	0.897483709758878	0.15052960849025	0.783437453612418	FALSE
E4_THYROID	ALLERG_RHINITIS	PGS002351	265	16315	9690	393145	0.22585871304165	1.25339856389673	0.000371471035872691	0.352679501076724	1.42287504042883	0	-0.0762661431551002	0.926569573591264	0.215969624889899	0.828865867997898	FALSE
E4_THYROID	POLLENALLERG	PGS002351	118	16462	5452	397383	0.148374086925796	1.15994673611963	0.117562739804062	0.35189496299557	1.4217591785502	0	-0.0708737833427642	0.931579465553665	0.455107926264654	0.922379944440778	FALSE
E4_THYROID	CHILDHOOD_ALLERGY	PGS002351	126	16454	6526	396309	0.0444924748151466	1.04549710912184	0.63845794243268	0.351409200210527	1.42106870856785	0	-0.00219751994299875	0.997804892836251	0.980713179574158	0.998480332474961	FALSE
E4_THYROID	NONALLERG_ASTHMA	PGS002351	110	16470	4970	397865	-0.0695368262705754	0.932825780257428	0.469044724050252	0.352860004522401	1.42313189745749	0	-0.219709116987144	0.802752271003328	0.0227798898647939	0.517448513091245	FALSE
E4_THYROID	ASTHMA_CHILD	PGS002351	137	16443	6901	395934	-0.0441158475075442	0.956843103163461	0.621789018763546	0.351788565358852	1.42160791478081	0	-0.0521648321623842	0.949172399808708	0.552967844521366	0.943074416345533	FALSE
E4_THYROID	ASTHMA_MIXED	PGS002351	37	16543	1219	401616	0.321775431132989	1.37957493158851	0.0559555340224219	0.351555916313056	1.42127721752563	0	-0.0918438584594038	0.912247578167549	0.616814246600567	0.954592742600255	FALSE
E4_THYROID	ASTHMA_NAS	PGS002351	359	16221	13715	389120	0.197535549242054	1.21839637726751	0.000284915551761667	0.354346999421021	1.425249661491	0	-0.14106704762996	0.868431083499726	0.00971678857145158	0.400559115705702	FALSE
E4_THYROID	RHINITIS_VASOMOTOR	PGS002351	35	16545	1463	401372	-0.00528410722501566	0.994729829111729	0.97554989630632	0.351565314899066	1.42129057558458	0	-0.0872756001273041	0.916424494119003	0.611394863317272	0.953782971787087	FALSE
E4_THYROID	INFLUENZA	PGS002351	82	16498	3813	399022	-0.00213002549492795	0.997872241399577	0.985678216561447	0.350810622635356	1.42021834323632	0	0.113265530590905	1.11992926895149	0.304699461278272	0.875004472245508	FALSE
E4_THYROID	VIRALPNEUMONAS	PGS002351	26	16554	1156	401679	-0.139751099160118	0.869574646325068	0.562643770486658	0.350744545314886	1.42012450211414	0	0.425072538423662	1.52970137776558	0.0383507500311716	0.592153624441331	FALSE
E4_THYROID	PNEUMOBACTKNOWN	PGS002351	213	16367	9046	393789	0.0490269921762844	1.05024869885546	0.488888788154166	0.352310328670681	1.42234985117531	0	-0.0746916300329755	0.928029618671882	0.291156667476953	0.869175160956481	FALSE
E4_THYROID	PNEUMO_SEPTHICHE	PGS002351	16	16564	576	402259	0.34104957120744	1.40642295721835	0.176268033243459	0.351553554970895	1.42127386140778	0	-0.199889156957882	0.818821508715051	0.450169825781002	0.921379745282534	FALSE
E4_THYROID	ASTHMA_HOSPITAL_MAIN	PGS002351	848	15732	27678	375157	0.10779095188548	1.11381488014668	0.0027871444151544	0.356626888858024	1.4285027801056	0	-0.102093870979072	0.902944787379247	0.00415123431277979	0.286804639869807	FALSE
E4_THYROID	COPD_MODE	PGS002351	159	16421	6749	396086	0.179593829144519	1.19673118706319	0.0255367262387826	0.353451172099105	1.42397345561908	0	-0.219807952214781	0.802672934720561	0.006543778986993	0.344607012073998	FALSE
E4_THYROID	TUBERCULOSIS	PGS002351	63	16517	1545	401290	-0.0249156948442936	0.975392139148365	0.849747450425247	0.351519489552262	1.42122544594335	0	-0.0304102332749922	0.970047506146703	0.802089408312752	0.980496260877762	FALSE
E4_THYROID	PULMONARYDG	PGS002351	2718	13862	114281	288554	0.165724865909588	1.18024833049663	2.17700989561993e-13	0.366007642714655	1.44196626314909	0	-0.0909369389237455	0.913075288594191	1.93803902659391e-05	0.00888970793388862	TRUE
E4_THYROID	SMOKING_DEPEND	PGS002351	31	16549	1310	401525	0.268505395485035	1.30800803434931	0.14219471090472	0.352216149325435	1.42221590150536	0	-0.465259875940462	0.627971889197316	0.0129706543776569	0.439528587047389	FALSE
E4_THYROID	VOCALCORDDYS	PGS002351	75	16505	2997	399838	0.197071043565947	1.21783055665814	0.0897480730518666	0.352891397450747	1.42317657443644	0	-0.354549671436163	0.701489272746447	0.00334179359374817	0.258331666449018	FALSE
E4_THYROID	LUNG_CANCER_MESOT	PGS002351	60	16520	2541	400294	0.500882664202887	1.65017718039147	0.000113447198480901	0.352224657878086	1.42222800255572	0	-0.240789154960437	0.786007334665922	0.0730140213586069	0.681676703052043	FALSE
E4_THYROID	ASTHMA_MODE	PGS002351	949	15631	31226	371609	0.108216588708327	1.1142890616809	0.0016076482874598	0.356570404051439	1.42842209368116	0	-0.0909398121681144	0.913072665109529	0.0072910872463612	0.358691723913688	FALSE
E4_THYROID	COPD_EARLY	PGS002351	115	16465	5136	397699	0.0382287198583803	1.0389688385105	0.688360744307276	0.352362480177913	1.42242403079814	0	-0.13939014833401	0.869888576665322	0.137867131571575	0.770231860271122	FALSE
E4_THYROID	COPD_HOSPITAL_MAIN	PGS002351	116	16464	5508	397327	0.0535707452902502	1.05503162764621	0.568826986872236	0.352726050610145	1.42294127613969	0	-0.189048571026193	0.827746301231053	0.0430409163877503	0.612811815464699	FALSE
E4_THYROID	COPD_HOSPITAL	PGS002351	180	16400	7908	394927	0.146847651509475	1.15817750299415	0.0531405857461067	0.353367383309541	1.42385414760527	0	-0.18559022238504	0.830613892233785	0.0143415570973559	0.452354395486654	FALSE
E4_THYROID	ILD	PGS002351	39	16541	2275	400560	-0.153667166785889	0.857557397102265	0.345283097266378	0.351961703550903	1.42185407071386	0	-0.217602609489165	0.804445056988441	0.179749899235078	0.808375515400267	FALSE
E4_THYROID	IPF	PGS002351	12	16568	974	401861	-0.352079561981077	0.703224169842446	0.237444601544119	0.351536793990904	1.42125003966467	0	-0.145967176546648	0.86418606829022	0.616363057108833	0.954537795785836	FALSE
E4_THYROID	SPONDYLOARTHRITIS	PGS002351	164	16416	5483	397352	0.00784553750426773	1.0078763943771	0.922284949021491	0.351332301950336	1.42095943505807	0	0.00540321294784982	1.00541783662935	0.945277170207777	0.995277906793055	FALSE
E4_THYROID	ILD_HOSPITAL_MAIN	PGS002351	37	16543	1996	400839	-0.076366993341537	0.926476133588821	0.648861268782875	0.351832850342856	1.4216708720586	0	-0.185946213556125	0.830318253647055	0.263616296120608	0.856654807952532	FALSE
E4_THYROID	ILD_HOSPITAL	PGS002351	39	16541	2275	400560	-0.153667166785889	0.857557397102265	0.345283097266378	0.351961703550903	1.42185407071386	0	-0.217602609489165	0.804445056988441	0.179749899235078	0.808375515400267	FALSE
E4_THYROID	CHRONSMALL	PGS002351	20	16560	1673	401162	-0.463928699837866	0.628808387008741	0.0500867409557997	0.351224012821669	1.42080556893014	0	0.105303532138205	1.11104779789323	0.642657435319322	0.959275916213286	FALSE
E4_THYROID	CHRONLARGE	PGS002351	17	16563	1393	401442	-0.460665529384713	0.630863647466774	0.0635839051807942	0.351805383773469	1.4216318241732	0	-0.448796917513248	0.638395732523036	0.0644573759156934	0.666712966489665	FALSE
E4_THYROID	CHRONOTH	PGS002351	21	16559	1814	401021	-0.39945742174414	0.670683845803082	0.0686088875245578	0.351479252971032	1.4211682618407	0	-0.129658842854827	0.878395050556748	0.570754824325494	0.946806032257111	FALSE
E4_THYROID	CHRONNAS	PGS002351	21	16559	1642	401193	-0.3646044438661	0.694471298937148	0.100081951651997	0.351458222632823	1.42113837450578	0	-0.0828512101458185	0.920488096321181	0.713723387142535	0.969635012612115	FALSE
E4_THYROID	ULCERENTER	PGS002351	11	16569	789	402046	-0.452179608092806	0.636239885629795	0.172430649570871	0.351280257000652	1.4208854832202	0	0.164025144790192	1.17824394141695	0.605760196372572	0.952867259374972	FALSE
E4_THYROID	ULCERILEO	PGS002351	15	16565	1102	401733	-0.330285142510276	0.718718766937597	0.223901947657692	0.351410139789602	1.4210700437749	0	-0.0178467942587182	0.982311516594551	0.947805611524401	0.995654632771797	FALSE
E4_THYROID	ULCERPROCT	PGS002351	31	16549	1405	401430	0.0952099586466459	1.09988976225072	0.600001970888056	0.352016602634997	1.42193213134277	0	-0.351277209580395	0.703788629860979	0.0606865749095815	0.658325387763769	FALSE
E4_THYROID	ULCERRECT	PGS002351	45	16535	2122	400713	0.128947676074317	1.13763059730958	0.389205196297205	0.351883758860506	1.42174324905757	0	-0.182899468703244	0.832851879208028	0.227478969715576	0.835014322576411	FALSE
E4_THYROID	MUCOPROCT	PGS002351	50	16530	3443	399392	-0.162611922924018	0.849920959262885	0.253015428544294	0.352057440734249	1.42199020153401	0	-0.228485008064046	0.795738226771592	0.117688002283519	0.749214773515134	FALSE
E4_THYROID	ULCEROTH	PGS002351	28	16552	1372	401463	0.0695219661831801	1.07199560859805	0.714139961353981	0.351710459008613	1.42149688251134	0	-0.195538375837318	0.822391782985329	0.307575932708566	0.876059737765336	FALSE
E4_THYROID	ULCERNAS	PGS002351	67	16513	3683	399152	-0.0305286135034401	0.969932678498116	0.805447617785263	0.351992342126963	1.42189763496533	0	-0.150147772230765	0.860580797084363	0.226466609988469	0.834462383334704	FALSE
E4_THYROID	COLITALLERG	PGS002351	11	16569	695	402140	-0.0846854066828552	0.918801287684713	0.785515290295287	0.351472899444406	1.42115923243899	0	-0.131518822521277	0.87676277209655	0.665903106730163	0.962683039201048	FALSE
E4_THYROID	COLITNONINFNAS	PGS002351	64	16516	2675	400160	0.210470885064474	1.23425911732443	0.0941049486075239	0.352164095079816	1.42214187105632	0	-0.206172742042065	0.813692505237038	0.107749914158457	0.736094567495885	FALSE
E4_THYROID	NAFLD	PGS002351	29	16551	1386	401449	0.128500599371691	1.13712210284981	0.492165194273373	0.351709067093742	1.42149490391006	0	-0.184336912368279	0.831655561575939	0.317724497757612	0.879359169383402	FALSE
E4_THYROID	REAC_ARTHRO_NOS	PGS002351	38	16542	1530	401305	0.0505871797740805	1.05188856276504	0.764764302428993	0.351503290371732	1.42120242344225	0	-0.0587829418122303	0.942911413589082	0.728936754654217	0.97169990026074	FALSE
E4_THYROID	RHEUMA_SEROPOS_OTH_ICD10	PGS002351	152	16428	6197	396638	-0.181073870103063	0.834373721146458	0.0445344246902976	0.353069959404587	1.42343072231613	0	-0.102844453898468	0.902267306729191	0.213356806524733	0.827980002746972	FALSE
E4_THYROID	RHEUMA_SEROPOS_OTH	PGS002351	187	16393	6579	396256	-0.100867344515791	0.904052952513857	0.207621838701808	0.353720322485775	1.42435677020759	0	-0.148957308528498	0.861605897337417	0.0458545218847065	0.623177901866159	FALSE
E4_THYROID	RHEUMA_SEROPOS_WIDE	PGS002351	188	16392	6645	396190	-0.0966964945025717	0.907831496174614	0.223634570230713	0.353876941272337	1.42457986870682	0	-0.16170626538385	0.850691045252644	0.0297866057229082	0.554976486208226	FALSE
E4_THYROID	RHEUMA_SERONEG	PGS002351	79	16501	2795	400040	-0.0564513809742642	0.945112433823875	0.633519726506792	0.352392892245761	1.42246729031207	0	-0.181503958616759	0.834014943751411	0.116340752799734	0.747386091972474	FALSE
E4_THYROID	RHEUMA_NOS	PGS002351	121	16459	2798	400037	-0.000760713487136506	0.999239575782013	0.994129730915539	0.351677331197396	1.42144979221097	0	-0.0345167314458155	0.966072175767006	0.708784090353688	0.969553111120319	FALSE
E4_THYROID	RHEUMA_OTHER_WIDE	PGS002351	103	16477	4245	398590	-0.196885690623621	0.821284508467143	0.0631611298338016	0.352476555345725	1.42258630331361	0	-0.10801002433931	0.897618598351934	0.275903736684055	0.862311219166353	FALSE
E4_THYROID	PSOR_ARTHR_OTH	PGS002351	44	16536	2295	400540	-0.0190498757314486	0.981130426424797	0.900730541070098	0.352044983864167	1.42197248809714	0	-0.238817718956218	0.787558426261604	0.115439230145008	0.746142205632773	FALSE
E4_THYROID	GOUT_IDIOP_NOS	PGS002351	57	16523	3523	399312	0.167959017612206	1.18288813207429	0.215848037623358	0.351724957174111	1.42151749175779	0	-0.103344543471711	0.901816205061838	0.444064933959833	0.919945486330616	FALSE
E4_THYROID	GOUT_IDIO	PGS002351	25	16555	1200	401635	0.46079683260959	1.58533672983305	0.0220957057378465	0.351725446016113	1.42151818665542	0	-0.27059092429556	0.762928528103492	0.20762662591351	0.825387686791137	FALSE
E4_THYROID	GOUT_NOS	PGS002351	41	16539	2812	400023	0.058458599459739	1.060201091888	0.716847825079946	0.35149179216833	1.42118608226166	0	-0.0445059497088676	0.95646990935919	0.777344079749117	0.977687288926379	FALSE
E4_THYROID	PRIM_COXARTHROSIS	PGS002351	106	16474	5032	397803	-0.043691545350479	0.957249179899631	0.656766228304018	0.352600696955502	1.42276291642964	0	-0.192286439479145	0.825070501876118	0.0528516130130606	0.644550950751863	FALSE
E4_THYROID	SCND_OTH_COXARTHROSIS	PGS002351	17	16563	614	402221	0.00220175857226176	1.00220418422257	0.992887657410978	0.351566426293244	1.42129215519953	0	-0.189035441940732	0.827757168854323	0.457539364550732	0.922900260948479	FALSE
E4_THYROID	PRIM_KNEEARTHROSIS	PGS002351	202	16378	10261	392574	-0.180173023834547	0.835125702258535	0.0118616795927552	0.35488020236295	1.42600981144258	0	-0.285256484689785	0.751821398909937	7.8917816948883e-05	0.0263267554594702	TRUE
E4_THYROID	SCND_OTH_KNEEARTHROSIS	PGS002351	33	16547	1006	401829	0.239272107975528	1.27032415489301	0.179495503109445	0.351668616832102	1.42143740523221	0	-0.152010174370299	0.858979541120733	0.368707199800449	0.896929539319073	FALSE
E4_THYROID	SLE_ICD10	PGS002351	21	16559	692	402143	0.0124566273601507	1.01253453429255	0.956925231766735	0.351618087529286	1.42136558280571	0	-0.178761989467728	0.836304925091353	0.429799801881737	0.916988978353629	FALSE
E4_THYROID	SLE_NOS	PGS002351	19	16561	602	402233	0.060994859976235	1.06289345087556	0.801274560391265	0.351611818365655	1.42135667206022	0	-0.195204911159455	0.822666067325847	0.403755440071236	0.90927632129743	FALSE
E4_THYROID	GIANT_CELL_TEMP_ARTERITIS	PGS002351	11	16569	498	402337	-0.0243753186024067	0.975919360322953	0.935829589378114	0.351660160001949	1.42142538442833	0	-0.445778982624693	0.640325279435881	0.168553454740813	0.79978151278019	FALSE
E4_THYROID	FALLS	PGS002351	1130	15450	60449	342386	-0.0594606255038462	0.942272634371031	0.0649381217754136	0.358410398838747	1.43105280239056	0	-0.104650712035871	0.900639050032943	0.000856504097028438	0.128524171013298	FALSE
E4_THYROID	POLYCYTVERA	PGS002351	14	16566	520	402315	0.158793410647903	1.17209577915935	0.562678106235027	0.351366437391614	1.42100794096331	0	0.0231913196396635	1.02346232926145	0.928975487894756	0.994105782939902	FALSE
E4_THYROID	K11_GINGIVITIS_PERIODONTAL	PGS002351	988	15592	57798	345037	0.0660256797239393	1.06825414928542	0.0580676453272403	0.355819592373491	1.42735002020519	0	-0.0759470296050196	0.9268653016802	0.0234338185216737	0.521418569234926	FALSE
E4_THYROID	AB1_SEPSIS_EXPLICIT	PGS002351	185	16395	6941	395894	0.298099476418204	1.34729580537463	6.66341804115886e-05	0.353268275831073	1.42371304000352	0	-0.166263961155919	0.846822676392891	0.0240183759116754	0.524625404907335	FALSE
E4_THYROID	AB1_SEPSIS_BACT_EXPL	PGS002351	49	16531	1817	401018	0.223030792385231	1.24985905928509	0.124924725374451	0.351615496363739	1.42136189981695	0	-0.0716651252719102	0.930842559273116	0.618426626123107	0.954875385609716	FALSE
E4_THYROID	AB1_SEPSIS_CONDITION	PGS002351	471	16109	19831	383004	0.151050955196523	1.16305592031493	0.00171313716207272	0.354110107724887	1.42491207166897	0	-0.0960814824789063	0.908389995184423	0.0404399054868507	0.601087966155978	FALSE
E4_THYROID	O15_POSTPART_HAEMORRH_PLACENTA	PGS002351	122	16458	3170	399665	0.426649712967703	1.53211588738963	4.64834195602375e-06	0.336163253758804	1.39956749081503	0	0.00603261636861831	1.00605084924429	0.948834875664102	0.995654632771797	FALSE
E4_THYROID	O15_POSTPART_HAEMORRH_ANATOMY	PGS002351	70	16510	2412	400423	0.393446956248791	1.48208066652889	0.00176949412146801	0.335791099507068	1.39904673272991	0	0.0588204027135283	1.06058474549209	0.626953563358064	0.956481604309613	FALSE
E4_THYROID	N14_HYPERTROPHYBREAST_BOTH	PGS002351	133	16447	4518	398317	0.135185038041307	1.14474858679124	0.125042534174737	0.35243696572768	1.42252998478004	0	-0.132590786725231	0.875823417356783	0.135621820335175	0.76842819154171	FALSE
E4_THYROID	CD2_BENIGN_SALIVARY_KNOWN	PGS002351	48	16532	1607	401228	0.416756059596575	1.51703240229823	0.00426589757103352	0.351834848236165	1.42167371240816	0	-0.164009444463293	0.848734006005188	0.267448565861465	0.858839771285668	FALSE
E4_THYROID	J10_ASTHMA_OTHER_THAN_NONALLERGIC	PGS002351	637	15943	25117	377718	0.12744578108092	1.13592327803921	0.00211156315304107	0.355784832169673	1.42730040608987	0	-0.11666197310633	0.889885947711611	0.00466310862405295	0.299486945723235	FALSE
E4_THYROID	G6_RLS	PGS002351	24	16556	1468	401367	-0.226535568327524	0.797290983501819	0.276910511159409	0.351553630824832	1.421273969217	0	-0.103177942194017	0.901966461309941	0.614164512471147	0.954112845044701	FALSE
E4_THYROID	AB1_LYME	PGS002351	25	16555	1435	401400	-0.213195159062456	0.807998433611576	0.29663890634505	0.351630392562289	1.42138307286372	0	-0.128143712430493	0.879726942362536	0.505711370475313	0.933195256618325	FALSE
E4_THYROID	K11_EMBED_TEETH	PGS002351	42	16538	2097	400738	0.0625868177555516	1.06458687994941	0.697512249623618	0.351374564538998	1.42101948975121	0	0.0042350552574843	1.00424403577719	0.978579765006404	0.998254643748571	FALSE
E4_THYROID	K11_ANOMALI_DENTAL_ARCH_RELATIONS1	PGS002351	91	16489	5852	396983	-0.0496194319431623	0.951591500927394	0.645325279361457	0.35204454898985	1.42197186971796	0	-0.120436157117554	0.886533684404498	0.260156246929672	0.854385913205527	FALSE
E4_THYROID	K11_CLEFT_SYNDR	PGS002351	28	16552	801	402034	0.501080914696025	1.65050436126206	0.0102725824103752	0.351543139966708	1.42125905891165	0	-0.114808222491992	0.891537104277285	0.547165717473766	0.941906035269789	FALSE
E4_THYROID	K11_EMBIMPACT_TEETH	PGS002351	119	16461	6827	396008	0.064787646955794	1.06693243397615	0.489277938764547	0.352441617755779	1.4225366024449	0	-0.147518959957547	0.862846078641265	0.11401511246425	0.745011018706148	FALSE
E4_THYROID	K11_ERUPTION	PGS002351	57	16523	3262	399573	0.00330165035275593	1.00330710680373	0.981153998228853	0.351288216842716	1.42089679328925	0	0.0273353918454761	1.02771243133642	0.838711889030681	0.984981902878871	FALSE
E4_THYROID	K11_IMPACTED_TEETH	PGS002351	76	16504	4447	398388	0.104208414017596	1.10983173530452	0.368421369903716	0.352478387796759	1.42258891013574	0	-0.237782076922276	0.788374477367501	0.0406848189161437	0.601668029585957	FALSE
E4_THYROID	K11_MAJOR_ANOMALI_JAW_SIZE	PGS002351	19	16561	685	402150	-0.0125809152344859	0.987497893637466	0.958397747987165	0.351353058857966	1.42098893008793	0	0.0257210088861818	1.02605464840851	0.913496389545713	0.992573863147824	FALSE
E4_THYROID	CD2_NEOPLASM	PGS002351	4021	12559	115307	287528	0.19043960482797	1.20978130648092	6.2271740653426e-21	0.376765979321376	1.45756316953382	0	-0.104903045503583	0.900411817328705	1.25795265228661e-08	1.97194459408591e-05	TRUE
E4_THYROID	TBC_RESP	PGS002351	60	16520	1427	401408	0.0067565980342095	1.00677947533793	0.959286151074581	0.351818940042787	1.42165109632771	0	-0.108156865610218	0.897486800573075	0.389153623439452	0.904984883513361	FALSE
E4_THYROID	IBD_VIRAL_HEPATITIS	PGS002351	42	16538	1699	401136	0.316084301178132	1.37174589054657	0.0413180572618046	0.3521245310418	1.4220856064943	0	-0.306690707842082	0.735878167059481	0.0497174879810839	0.634567883436253	FALSE
E4_THYROID	AB1_INTESTINAL_INFECTIONS	PGS002351	987	15593	32351	370484	0.164722488050761	1.17906586843813	1.94067905096735e-06	0.351573108806564	1.42130165303502	0	-0.00785782233059851	0.992172969649869	0.812422967221023	0.981766069357013	FALSE
E4_THYROID	AB1_RESP_TUBERCU	PGS002351	60	16520	1427	401408	0.0067565980342095	1.00677947533793	0.959286151074581	0.351818940042787	1.42165109632771	0	-0.108156865610218	0.897486800573075	0.389153623439452	0.904984883513361	FALSE
E4_THYROID	AB1_SEPSIS	PGS002351	169	16411	6352	396483	0.302260085337445	1.3529130538031	0.000102903916599333	0.353626602783548	1.42422328617036	0	-0.214309311574441	0.80709870143959	0.00505208332190856	0.30812637516014	FALSE
E4_THYROID	AB1_OTHER_SPIROCHAETAL	PGS002351	30	16550	1540	401295	-0.117510324183116	0.889131332144375	0.528280267202383	0.351698464970132	1.42147983312527	0	-0.145471233712831	0.864614761472742	0.409068964291558	0.911217427894146	FALSE
E4_THYROID	AB1_VIRAL_CNS	PGS002351	55	16525	1778	401057	0.0116728888912961	1.01174128291839	0.933786582016557	0.351624715503964	1.42137500361202	0	-0.0671809206529319	0.935026020514946	0.610580202205524	0.953635106389233	FALSE
E4_THYROID	AB1_ARTHROPOD	PGS002351	53	16527	2192	400643	0.0753344848587664	1.07824474711623	0.585115045499458	0.352105288357891	1.42205824201377	0	-0.24158959355666	0.785378435789386	0.0919850534638365	0.713595585082442	FALSE
E4_THYROID	AB1_VIRAL_SKIN_MUCOUS_MEMBRANE	PGS002351	257	16323	10799	392036	0.015781073198273	1.01590625195207	0.810808441282945	0.351157657644222	1.42071129425234	0	0.0136732143793355	1.01376712028548	0.826428299971427	0.983460640784836	FALSE
E4_THYROID	AB1_VIRAL_HEPATITIS	PGS002351	57	16523	1946	400889	0.350692386379232	1.42005043186334	0.00836091435771237	0.352514670597407	1.42264052658195	0	-0.327216279444415	0.720927804299067	0.0113458913502875	0.422799657858583	FALSE
E4_THYROID	AB1_HIV	PGS002351	13	16567	551	402284	0.452771409339259	1.57266464897105	0.114867193549742	0.351398396646286	1.4210533560437	0	-0.00528792403818262	0.994726032421065	0.985289999040215	0.998957052564691	FALSE
E4_THYROID	AB1_OTHER_VIRAL	PGS002351	254	16326	9456	393379	0.0376035577481423	1.03831951754553	0.566401070238425	0.352068749755751	1.42200628294271	0	-0.0461221962276061	0.954925266795743	0.475410050172006	0.92712132031077	FALSE
E4_THYROID	AB1_MYCOSES	PGS002351	131	16449	5314	397521	-0.057550975081102	0.9440737649231	0.528493747745315	0.351850189495178	1.42169552284011	0	-0.0517023253324329	0.949611500062027	0.552486733460864	0.942871361465899	FALSE
E4_THYROID	AB1_PEDICULOSIS_ACARIASIS_OTHERINFEST	PGS002351	32	16548	1405	401430	-0.158669229636389	0.853278551552846	0.437337860840939	0.35082583928429	1.42023995436469	0	0.300491235347363	1.35052206883158	0.100119928257695	0.727010862701684	FALSE
E4_THYROID	AB1_SEQULEAE_OF_INFECTIONS_AND_PARASITES	PGS002351	76	16504	2171	400664	-0.0281955248381599	0.972198259309173	0.816477053505107	0.351188761706694	1.42075548483244	0	0.0427842778087828	1.04371271856907	0.714068577699443	0.969678363296541	FALSE
E4_THYROID	AB1_BACT_BIR_OTHER_INF_AGENTS	PGS002351	98	16482	2876	399959	0.115521285936745	1.12245840687264	0.259848565342744	0.35208487098613	1.42202920761838	0	-0.115024956962731	0.891343898392789	0.258215824825698	0.853011402164294	FALSE
E4_THYROID	CD2_BENIGN_MOUTH_PHARYNX	PGS002351	71	16509	2171	400664	0.371126323185875	1.44936615037258	0.00184024617012473	0.352514982162674	1.4226409698274	0	-0.285007047163954	0.75200895477031	0.0228103183760396	0.517635532721536	FALSE
E4_THYROID	CD2_BENIGN_SALIVARY	PGS002351	70	16510	1910	400925	0.411047661280071	1.5083972469885	0.000611352815756642	0.352626713129881	1.42279993175927	0	-0.312415940312633	0.731677130912566	0.0107566341667825	0.415994469270148	FALSE
E4_THYROID	CD2_BENIGN_COLON	PGS002351	208	16372	9400	393435	0.10241082218982	1.10783850289281	0.149396729093039	0.353372748104301	1.42386178631103	0	-0.159174239833843	0.852847745972804	0.0236693220939038	0.521629894114191	FALSE
E4_THYROID	CD2_BENIGN_RECTUM_ANAL	PGS002351	66	16514	3393	399442	-0.106307622175533	0.899148007661499	0.390799482327706	0.352276415357596	1.42230161539742	0	-0.222656871176339	0.800389438868691	0.0755754610556298	0.687009593956474	FALSE
E4_THYROID	CD2_BENIGN_SMALL_INTESTINE	PGS002351	16	16564	563	402272	0.130497199235503	1.13939474871273	0.603258588908032	0.351718258081191	1.42150796891192	0	-0.356685887496987	0.699992339551138	0.163838920916904	0.79539126975705	FALSE
E4_THYROID	CD2_BENIGN_EAR_RESP	PGS002351	50	16530	1669	401166	0.272591085360169	1.31336308161379	0.054952799554683	0.351866528069861	1.42171875150835	0	-0.162835606257955	0.84973086737012	0.286991759842998	0.866827104701167	FALSE
E4_THYROID	CD2_BENIGN_BONE_CARTILAGE	PGS002351	66	16514	1999	400836	0.175901339041126	1.1923204173718	0.1730065684975	0.351223561265965	1.42080492735743	0	0.0437633899792676	1.04473513084079	0.728357993730084	0.971428423892343	FALSE
E4_THYROID	CD2_BENIGN_LIPOMATOUS	PGS002351	193	16387	6934	395901	-0.00773298175765094	0.992296840823776	0.91698463289896	0.352224832348531	1.4222282506925	0	-0.0736893311809848	0.928960247999735	0.319848077254259	0.87984279197915	FALSE
E4_THYROID	CD2_BENIGN_HEAMANGIOMA_LYMPHANGIOMA	PGS002351	64	16516	1845	400990	0.301884988286955	1.35240567527109	0.0161131673758987	0.352240413767648	1.4222504111996	0	-0.219193915922044	0.803165956384784	0.0828592603518581	0.699902101384994	FALSE
E4_THYROID	CD2_BENIGN_CONNECTIVE_SOFT	PGS002351	82	16498	2234	400601	0.228808360447304	1.25710110563082	0.0402719890630966	0.352254588306899	1.42227057108675	0	-0.177912881051555	0.837015340208779	0.110053260349148	0.739010952767539	FALSE
E4_THYROID	CD2_BENIGN_MELANOCYTIC	PGS002351	142	16438	6142	396693	0.00137450984929205	1.00137545492091	0.987463865794764	0.351147402811876	1.42069672517091	0	0.0282386618731794	1.02864115255262	0.742929874175778	0.973675080548744	FALSE
E4_THYROID	CD2_BENIGN_SKIN	PGS002351	215	16365	8421	394414	-0.0110633644545855	0.988997609495775	0.874413591503507	0.352118500072145	1.42207702996503	0	-0.0563673191386144	0.945191885049319	0.412335146556069	0.912529878281532	FALSE
E4_THYROID	CD2_BENIGN_UTERUS_OTH	PGS002351	92	16488	1161	401674	0.456532339285878	1.57859046685346	1.76498523117937e-05	0.336241343178058	1.39967678649496	0	-0.0250053004434117	0.975304742467036	0.815739644924009	0.982144308056421	FALSE
E4_THYROID	CD2_BENIGN_FEMALE_GEN_OTH	PGS002351	49	16531	906	401929	0.483995306683379	1.62254403052152	0.000859597402942719	0.336301052069493	1.39976036213933	0	-0.11504521870276	0.891325838397408	0.431141482107163	0.917400769377436	FALSE
E4_THYROID	CD2_BENIGN_URINARY	PGS002351	24	16556	699	402136	0.195423511092852	1.21582579317925	0.363530409578528	0.351222226331743	1.42080303067758	0	0.127729660288012	1.13624578881358	0.546443608112197	0.941705515037767	FALSE
E4_THYROID	CD2_BENIGN_EYE	PGS002351	38	16542	1628	401207	-0.0186120833511126	0.981560051886116	0.909030102703764	0.351893900383738	1.42175766777287	0	-0.221646932684992	0.801198191297434	0.17925132380184	0.808278338106977	FALSE
E4_THYROID	CD2_BENIGN_MENINGES	PGS002351	40	16540	1552	401283	-0.0905255433963646	0.913451000961976	0.56890855075819	0.351976753631351	1.42187546989304	0	-0.239022277265415	0.787397341117748	0.138125752327167	0.770381987618547	FALSE
E4_THYROID	CD2_BENIGN_BRAIN_CNS	PGS002351	39	16541	1274	401561	0.187287030221706	1.20597338618521	0.261852665309942	0.351386282802748	1.42103614172995	0	-0.00290463861771196	0.997099575763632	0.986559888306247	0.999075528154184	FALSE
E4_THYROID	CD2_BENIGN_ENDOCRINE_OTH	PGS002351	82	16498	1836	400999	0.669364175507613	1.95299516362232	2.01025433139294e-09	0.352052486970033	1.42198315734728	0	-0.121016663473829	0.886019195312191	0.292315878270481	0.870098333851304	FALSE
E4_THYROID	CD2_BENIGN_OTHER_NOS	PGS002351	24	16556	656	402179	0.172901297880791	1.18874876727085	0.397787427325391	0.35172473476662	1.42151717560169	0	-0.2478039366499	0.780512958262622	0.247389957844274	0.847597357579057	FALSE
E4_THYROID	CD2_PRIMARY_LYMPHOID_HEMATOPOIETIC	PGS002351	136	16444	4444	398391	0.441559880436396	1.5551311461521	3.79758218770871e-07	0.352611677608284	1.42277853938099	0	-0.147863482624472	0.862548859811358	0.0952158360779111	0.719043219530701	FALSE
E4_THYROID	CD2_INSITU_CERVIX_UTERI	PGS002351	48	16532	2132	400703	0.0944459961946754	1.09904980865841	0.541360168851599	0.335730623643908	1.39896212672948	0	0.0861998909784042	1.09002419253219	0.555654014610532	0.943827352855486	FALSE
E4_THYROID	C3_COLORECTAL	PGS002351	82	16498	4848	397987	-0.125159851734575	0.882355845198394	0.264861200552619	0.351980875717323	1.42188133099805	0	-0.122278692914679	0.884901718295315	0.278451866151354	0.863372366385801	FALSE
E4_THYROID	C3_RESPIRATORY_INTRATHORACIC	PGS002351	84	16496	2577	400258	0.824823830022882	2.28147880185508	1.05609720574275e-13	0.352032579153455	1.42195484904919	0	-0.133260488274376	0.875237073417038	0.239318192501406	0.84235778519422	FALSE
E4_THYROID	C3_MELANOMA	PGS002351	95	16485	2851	399984	0.418033044549206	1.5189708672805	5.26327548379189e-05	0.352409786127241	1.42249132150887	0	-0.163087710077088	0.849516673973843	0.115104852615799	0.745767590220568	FALSE
E4_THYROID	C3_MESTOTHEL_SOFTTISSUE	PGS002351	21	16559	690	402145	0.459392967318184	1.58311269211279	0.035683059335681	0.351864370645713	1.42171568426129	0	-0.426967511831806	0.652484749917861	0.0572310452177416	0.65336787045901	FALSE
E4_THYROID	C3_FEMALE_GENITAL	PGS002351	107	16473	2875	399960	0.503649151889026	1.65474869584592	3.51261879809478e-07	0.336279474660614	1.39973015926351	0	-0.0228849255349282	0.9773749482016	0.816494415836654	0.982144308056421	FALSE
E4_THYROID	C3_MALE_GENITAL	PGS002351	111	16469	10224	392611	-0.602309365584583	0.547545691716026	3.57557275179328e-10	0.337153052210587	1.40095346635567	0	-0.192467654595539	0.82492100017548	0.0476038662761021	0.62874231159789	FALSE
E4_THYROID	C3_KIDNEY_NOTRENALPELVIS	PGS002351	67	16513	1415	401420	0.97003173512683	2.63802817618452	2.73876006411317e-15	0.352393722877143	1.42246847185853	0	-0.213876314967092	0.807448248109908	0.0905001307523812	0.711664444326658	FALSE
E4_THYROID	C3_EYE_BRAIN_NEURO	PGS002351	11	16569	739	402096	-0.102060706643074	0.902974733440131	0.736395602416653	0.351382288917911	1.42103046628658	0	-0.0225143616150249	0.977737195207311	0.94448867126231	0.995277906793055	FALSE
E4_THYROID	C3_UNCERTAIN_SECONDARY	PGS002351	76	16504	1782	401053	0.755311023159299	2.1282733627314	9.22179550871691e-11	0.352080050245331	1.42202235240068	0	-0.188329331779284	0.82834186300741	0.102022385338954	0.728932020598855	FALSE
E4_THYROID	C3_NSCLC_ADENO	PGS002351	20	16560	841	401994	0.457463238909521	1.58006066032004	0.0461348797758901	0.35138926024345	1.4210403727871	0	0.0211388919462324	1.02136390100646	0.928999003322485	0.994105782939902	FALSE
E4_THYROID	D3_ANAEMIA_IRONDEF	PGS002351	238	16342	7422	395413	0.119849468018651	1.12732714001817	0.0809806289511133	0.351147602177359	1.42069700840883	0	0.0101040711128874	1.01015528959914	0.875888476933303	0.988647925219458	FALSE
E4_THYROID	D3_OTHERANAEMIA	PGS002351	147	16433	6363	396472	0.080168276348841	1.083469374606	0.34693858531519	0.352232236870759	1.42223878165218	0	-0.101131067776556	0.903814564156974	0.232486734478928	0.838759873099272	FALSE
E4_THYROID	D3_COAGDEF	PGS002351	12	16568	500	402335	-0.0268941595285116	0.973464267989157	0.927070993627351	0.351579705838344	1.42131102943812	0	-0.279834093672039	0.755909141163018	0.344858357217777	0.889205755677023	FALSE
E4_THYROID	D3_COAGOTHER	PGS002351	35	16545	1248	401587	0.220325730682152	1.2464826821227	0.193356789908388	0.351905342033045	1.42177393511857	0	-0.239720957002081	0.786847394691388	0.15859612353604	0.791340281634085	FALSE
E4_THYROID	D3_PURPURA_AND3_OTHER_HAEMORRHAGIC	PGS002351	62	16518	2524	400311	0.0842680648918011	1.0879204880119	0.513357226316308	0.352179312980907	1.42216351323532	0	-0.217580770756273	0.804462625241	0.0918146905451803	0.713367583374975	FALSE
E4_THYROID	D3_OTHERWHITECELL	PGS002351	30	16550	1040	401795	0.347280338790298	1.41521340898002	0.0575587848741433	0.351886060189146	1.42174652095979	0	-0.322721828215877	0.724175271479623	0.106208567945313	0.734601678761917	FALSE
E4_THYROID	D3_OTHERBLOOD	PGS002351	33	16547	1135	401700	0.165514024218809	1.17999951117476	0.370925539063732	0.35124895606702	1.42084100887404	0	0.0651881552573869	1.06735983485628	0.714515117597046	0.969700876874626	FALSE
E4_THYROID	D3_IMMUNEMECHANISMOTHER	PGS002351	14	16566	612	402223	0.259801327932669	1.29667244847787	0.355299455166518	0.351446145170943	1.42112121086488	0	-0.0961790803458027	0.908301342584806	0.702642006543472	0.969004728524478	FALSE
E4_THYROID	E4_OBESITY	PGS002351	375	16205	14166	388669	0.188786792133966	1.20778341610471	0.000359241254444154	0.35560277874253	1.42704058481077	0	-0.191929805108467	0.825364802851122	0.000322863394247444	0.0678731380674654	FALSE
E4_THYROID	E4_DM1	PGS002351	781	15799	7646	395189	0.693082751004569	1.99987114504033	3.41677553598563e-55	0.340998590593049	1.40635125873953	0	0.055396021238605	1.05695911005942	0.128590659342997	0.760303810172098	FALSE
E4_THYROID	E4_DM2	PGS002351	1397	15183	43817	359018	0.218518657730071	1.24423223095971	1.34707038989757e-13	0.36043973734631	1.43395984163449	0	-0.112028069695456	0.894019162302534	7.47100062688105e-05	0.0251831990024393	TRUE
E4_THYROID	E4_DM2_STRICT	PGS002351	1100	15480	39609	363226	0.121762591937566	1.1294859208834	0.000188002745804952	0.360826382631851	1.43451438264534	0	-0.145565588980534	0.864533184364138	5.32349565803021e-06	0.00311426424797542	TRUE
E4_THYROID	E4_GLUCOPANCREAS	PGS002351	79	16501	1300	401535	0.518948858917879	1.68026053024366	0.000114150865108127	0.350192464399729	1.41934069486179	0	0.139089885159484	1.14922739384882	0.210035997533921	0.82633270027947	FALSE
E4_THYROID	E4_PARATHYRO	PGS002351	148	16432	3032	399803	0.38794248657377	1.47394501022273	4.76878350817388e-06	0.352094081242355	1.42204230493206	0	-0.0981613337416349	0.906502642492685	0.241597188536033	0.843796737382023	FALSE
E4_THYROID	E4_HYPERPIT	PGS002351	35	16545	1020	401815	0.211342973502131	1.23533596991682	0.214546788232003	0.351815545177746	1.4216462700223	0	-0.204578774154452	0.814990539198173	0.22125047431912	0.83171661324338	FALSE
E4_THYROID	E4_ADRENAL	PGS002351	34	16546	594	402241	0.801726658555072	2.22938699724453	1.30726705898995e-05	0.351328762652887	1.42095440586887	0	-0.071857882891766	0.930663149568779	0.673585129362259	0.96385560820079	FALSE
E4_THYROID	E4_OVARDYS	PGS002351	54	16526	1626	401209	0.555877933373143	1.74347096441047	5.31965487455815e-05	0.336543547890438	1.40009983933671	0	-0.178630806494811	0.836414641253981	0.201321126947487	0.820866953157105	FALSE
E4_THYROID	E4_PCOS_BROAD	PGS002351	77	16503	2788	400047	0.404627871112685	1.49874467008443	0.000488711002304403	0.336434214401909	1.39994676990494	0	-0.0795396779383384	0.923541375023882	0.495634101838897	0.931331427421821	FALSE
E4_THYROID	E4_PCOS_CONCORTIUM	PGS002351	1505	15075	24941	377894	0.594814757942852	1.81269512648305	4.48175508073898e-99	0.336249292674837	1.39968791326529	0	0.0122745624803861	1.01235020409484	0.656373641555563	0.961385471458519	FALSE
E4_THYROID	E4_ENDODIS	PGS002351	27	16553	1279	401556	0.15211926434797	1.16429908752347	0.43455458176122	0.351571253822589	1.42129901654568	0	-0.107550582383297	0.898031096748794	0.579925056376978	0.948251683483398	FALSE
E4_THYROID	E4_VIT_DEF	PGS002351	21	16559	735	402100	0.168660443570108	1.18371813157299	0.441893262490669	0.351759074007039	1.42156599025986	0	-0.319300413192801	0.726657219098081	0.152530723245542	0.785705236339449	FALSE
E4_THYROID	E4_LACTOSEINT	PGS002351	23	16557	675	402160	0.157317367965693	1.1703669919574	0.459580098751873	0.351585544890192	1.42131932857115	0	-0.146978554148645	0.863312491689161	0.474372780659834	0.926957788959217	FALSE
E4_THYROID	E4_HYPERCHOL	PGS002351	286	16294	14471	388364	0.0366370849412719	1.03731649474219	0.545101294500587	0.356131551329004	1.42779536428757	0	-0.281325220280877	0.754782824877551	3.96378624076482e-06	0.00245993297273848	TRUE
E4_THYROID	E4_MINERAL_MET	PGS002351	31	16549	1039	401796	0.379934564610964	1.46218890740376	0.0395367471722763	0.351508824212733	1.42121028817225	0	-0.079863184638048	0.923242651523735	0.656541260313452	0.961431364884388	FALSE
E4_THYROID	E4_FLUIDELECTRO	PGS002351	103	16477	3979	398856	0.197284528510926	1.21809057290131	0.0468556496321995	0.353267604773138	1.42371208460991	0	-0.306653022526172	0.735905899383225	0.00217451830296589	0.207383283942809	FALSE
E4_THYROID	E4_METABO	PGS002351	29	16551	771	402064	0.392304490048775	1.48038840632079	0.0351577866882769	0.351826816510119	1.42166229396023	0	-0.251987129474163	0.777254741681805	0.164395249748892	0.795987230524076	FALSE
E4_THYROID	VIT_DEF	PGS002351	21	16559	735	402100	0.168660443570108	1.18371813157299	0.441893262490669	0.351759074007039	1.42156599025986	0	-0.319300413192801	0.726657219098081	0.152530723245542	0.785705236339449	FALSE
E4_THYROID	F5_ALCOHOL	PGS002351	397	16183	15601	387234	0.21696881574793	1.24230536117018	3.20221008047376e-05	0.353610246641686	1.42419999156275	0	-0.0916331420250314	0.91243982397845	0.072630227604302	0.681627238229758	FALSE
E4_THYROID	F5_SCHIZO	PGS002351	386	16194	10647	392188	0.343612070973161	1.41003153723484	5.73275229775111e-11	0.353843389551065	1.42453207240197	0	-0.0981126389651846	0.906546785510971	0.0572181136172615	0.65336787045901	FALSE
E4_THYROID	F5_PHOBANX	PGS002351	103	16477	3443	399392	0.411680368467308	1.50935192275113	3.57794142400038e-05	0.352434726215813	1.42252679901083	0	-0.160452354223119	0.851758405296105	0.114883729456904	0.745767590220568	FALSE
E4_THYROID	F5_SLEEP	PGS002351	100	16480	4017	398818	0.245679934001758	1.27849030677276	0.0164680510763898	0.351846941910833	1.42169090577149	0	-0.0741452727514534	0.928536792948075	0.46577346927907	0.92510251771274	FALSE
E4_THYROID	F5_ALLANXIOUS	PGS002351	546	16034	18894	383941	0.360386257766482	1.43388315611524	4.57437466608521e-16	0.35675647726147	1.42868790949524	0	-0.158264455085383	0.853624006906485	0.000352259475096042	0.0718116154951163	FALSE
E4_THYROID	F5_BEHEMOCHILD	PGS002351	139	16441	5777	397058	0.353853464012411	1.42454642386756	6.13774415591909e-05	0.3521399294971	1.42210750458454	0	-0.0876561741821702	0.916075793090788	0.297829293139253	0.872291054356504	FALSE
E4_THYROID	F5_UNSMENDIS	PGS002351	562	16018	13731	389104	0.405688707885905	1.50033543716705	1.47965188333001e-20	0.355678601922969	1.42714879166877	0	-0.121893609111342	0.885242545233831	0.00486720532383622	0.303774193580178	FALSE
E4_THYROID	F5_DEMENTIA	PGS002351	55	16525	3481	399354	-0.410198711281518	0.663518388446271	0.00248503216023409	0.352164200486444	1.42214202095951	0	-0.245356724072165	0.782425378486147	0.0743025195692577	0.684600566374241	FALSE
E4_THYROID	F5_SUBSNOALCO	PGS002351	137	16443	4962	397873	0.417380646684331	1.51798021711404	1.23172996705148e-06	0.353831041182479	1.42451448186348	0	-0.28923605612335	0.748835417351892	0.000957300205553249	0.133477243945452	FALSE
E4_THYROID	F5_NEUROTIC	PGS002351	934	15646	30620	372215	0.31259500699249	1.36696780650477	1.91374555650251e-19	0.358855487765085	1.43168988991569	0	-0.134941910695396	0.873766666711914	7.71374631946174e-05	0.0258933304467071	TRUE
E4_THYROID	F5_BEHAVE	PGS002351	261	16319	7718	395117	0.398437014585159	1.4894948186551	2.79120848995476e-10	0.353881373418968	1.42458618266768	0	-0.150215315949858	0.860522672219755	0.0161271319989608	0.467070365384753	FALSE
E4_THYROID	F5_EATING	PGS002351	138	16442	3072	399763	0.507422487303008	1.6610044127378	4.58515804006562e-09	0.352716008258236	1.4229269865344	0	-0.159250243569846	0.852782928821072	0.0641113518120855	0.665963040878334	FALSE
E4_THYROID	F5_PERSONALITY	PGS002351	259	16321	6801	396034	0.477143463464428	1.61146461376794	4.79885610063059e-14	0.354053936678825	1.42483203511525	0	-0.169062109306767	0.844456453152327	0.00764416680116605	0.366462236434708	FALSE
E4_THYROID	F5_MENTRET	PGS002351	39	16541	1019	401816	0.272515352378631	1.31326362047807	0.0903742530188433	0.351739376525243	1.42153798926542	0	-0.139845276858087	0.869492755642864	0.398350904224923	0.907427366310156	FALSE
E4_THYROID	F5_SPEECH	PGS002351	22	16558	1552	401283	-0.140867855166042	0.868604085656782	0.535437992227417	0.351294226609142	1.42090533257275	0	0.0587053031302243	1.06046267965483	0.779396922983344	0.977936805972732	FALSE
E4_THYROID	F5_SCHOLA	PGS002351	20	16560	1180	401655	-0.132745070108216	0.87568830278029	0.612176394958334	0.351062475637138	1.42057607453521	0	0.237918472335364	1.26860576214361	0.265906702439625	0.858185779312515	FALSE
E4_THYROID	F5_DEMENTIA_INCLAVO	PGS002351	63	16517	3799	399036	-0.339295144881141	0.712272194570739	0.00747757217238153	0.352114954450285	1.42207198782656	0	-0.204264612119978	0.815246618507136	0.113460224409071	0.744142301175151	FALSE
E4_THYROID	G6_AD_WIDE	PGS002351	32	16548	2620	400215	-0.57674312079654	0.561724860632283	0.00134689591674738	0.35219987240836	1.42219275240347	0	-0.415376829560142	0.660091491845903	0.0203944142557234	0.499456573039171	FALSE
E4_THYROID	G6_NEUINFL	PGS002351	58	16522	1881	400954	0.108940561456761	1.11509606868573	0.409145135554808	0.352100862249624	1.42205194784396	0	-0.194803785413031	0.822996126059263	0.135076567981433	0.76786247026195	FALSE
E4_THYROID	G6_NEUATR	PGS002351	11	16569	563	402272	-0.303360831627498	0.738332634533291	0.345252126575935	0.351400849700917	1.42105684196949	0	0.00540170749220331	1.00541632301853	0.985493757328027	0.99898380808424	FALSE
E4_THYROID	G6_XTRAPYROTH	PGS002351	68	16512	3297	399538	-0.0426195647373278	0.95827588266685	0.72865516997347	0.352051301601399	1.42198147177405	0	-0.157535169077362	0.854246770009439	0.196158076227777	0.818183393071896	FALSE
E4_THYROID	G6_DEMYEL	PGS002351	59	16521	2238	400597	-0.0269808131381951	0.97337991745113	0.841237800903576	0.351567146516903	1.42129317884813	0	-0.0557146439562078	0.945808989697841	0.684763110209689	0.965822551103443	FALSE
E4_THYROID	GE_STRICT	PGS002351	22	16558	610	402225	0.191383075695741	1.21092323850505	0.387917874832329	0.351414631356829	1.42107642662087	0	-0.0267677355419596	0.973587345002461	0.893940877850349	0.990502148697377	FALSE
E4_THYROID	FE_STRICT	PGS002351	126	16454	3823	399012	0.348505510524417	1.41694835103041	0.000114489157728358	0.352432029575912	1.42252296297347	0	-0.138893123225566	0.870321040593285	0.137040676384037	0.769504114132875	FALSE
E4_THYROID	G6_MIGRAINE	PGS002351	479	16101	14098	388737	0.26858496916049	1.30811212149737	2.4891779978057e-08	0.352664616170435	1.42285386122482	0	-0.0493136373876152	0.951882536923826	0.300767026508214	0.873671287907361	FALSE
E4_THYROID	G6_CLUSTHEADACHE_STRICT_INCLAVO	PGS002351	26	16554	935	401900	0.198945743855735	1.22011576532701	0.353577639102031	0.351166118233313	1.42072331435767	0	0.146185388207373	1.15741073846462	0.47969573987931	0.927889922027972	FALSE
E4_THYROID	G6_CLUSTHEADACHE_WIDE	PGS002351	26	16554	816	402019	0.203716698312873	1.22595079032702	0.330792116709869	0.351298384564811	1.42091124064642	0	0.052407698553128	1.05380528983645	0.801893164395998	0.980496260877762	FALSE
E4_THYROID	G6_CLUSTHEADACHE_WIDE_INCLAVO	PGS002351	34	16546	1024	401811	0.255617528128398	1.29125876332601	0.182150382799989	0.351035045449656	1.42053710840158	0	0.181904045576937	1.1994990911144	0.327093944262855	0.882306414280247	FALSE
E4_THYROID	G6_NERPLEX	PGS002351	1048	15532	33328	369507	0.135564409703337	1.14518295435338	4.80455002266454e-05	0.354575594042688	1.42557550313956	0	-0.0532805369516181	0.94811399416035	0.102515418324673	0.72979332956202	FALSE
E4_THYROID	G6_POLYNEU	PGS002351	94	16486	3711	399124	0.16748624168767	1.18232902322104	0.114257089516316	0.351956551019853	1.42184674458549	0	-0.10598888088061	0.899434648941569	0.306639957982657	0.87552275092896	FALSE
E4_THYROID	G6_MYONEU	PGS002351	43	16537	1868	400967	0.113823270880183	1.12055407284889	0.469204157748298	0.351617273011581	1.42136442507875	0	-0.0925563115990894	0.911597875984975	0.540832759175813	0.940425971484799	FALSE
E4_THYROID	G6_CPETAL	PGS002351	85	16495	2415	400420	0.280724732203493	1.32408907468401	0.00992644364596192	0.352613563332133	1.42278122235094	0	-0.235691625074198	0.790024260045521	0.0308495726630089	0.559548448801321	FALSE
E4_THYROID	G6_HYDROCEPH	PGS002351	41	16539	1487	401348	-0.135541608745281	0.873242827634168	0.408045346548314	0.351231679314975	1.42081646156828	0	0.0632532712220759	1.06529661404208	0.700400336394417	0.968562496617023	FALSE
E4_THYROID	G6_NEURODEG	PGS002351	28	16552	1961	400874	-0.498698486289445	0.60732058161771	0.00913410134274644	0.351669362129869	1.42143846462673	0	-0.144546809825065	0.865414401558216	0.448777006999558	0.921028235412242	FALSE
E4_THYROID	G6_PARKINSON_INCLAVO	PGS002351	35	16545	2253	400582	-0.376778153025335	0.686068259182187	0.0272298266206309	0.352178226781372	1.42216196848282	0	-0.391390617554588	0.67611600167179	0.0247772875148561	0.528965439565805	FALSE
E4_THYROID	G6_ALZHEIMER_INCLAVO	PGS002351	16	16564	1722	401113	-0.858324698184146	0.423871600685415	0.000633648461876214	0.351752386593595	1.42155648369214	0	-0.341663963062844	0.710586948055247	0.176992361973919	0.806595438503083	FALSE
E4_THYROID	G6_SLEEPAPNO_INCLAVO	PGS002351	531	16049	27638	375197	0.205157056355216	1.2277178707161	6.12752441220111e-06	0.35660178815974	1.42846692413832	0	-0.16751556751986	0.845763450747043	0.000206172628248026	0.0502094098484985	FALSE
E4_THYROID	H7_ALLERGICCONJUNCTIVITIS	PGS002351	611	15969	19266	383569	0.114742879345915	1.1215850178208	0.00677151752848509	0.354224675401479	1.42507532988625	0	-0.0775846024594187	0.925348734306174	0.0647304744817143	0.667467208782567	FALSE
E4_THYROID	H7_EYELIDDIS	PGS002351	210	16370	8192	394643	0.0171665817097114	1.01731477424546	0.809378941361063	0.35255189661076	1.42269348680294	0	-0.0919197588884836	0.912178340812545	0.189793600465356	0.814146874942214	FALSE
E4_THYROID	H7_LACRIMALSYSTEM	PGS002351	218	16362	7932	394903	0.108479442219349	1.11458199497065	0.115656233410889	0.353921069511786	1.42464273429545	0	-0.203804942915192	0.815621448414253	0.00383797143074956	0.277511287586321	FALSE
E4_THYROID	H7_CONJUNCTIVITIS	PGS002351	748	15832	25157	377678	0.118011438675837	1.12525698274358	0.00227519711519238	0.354140638427876	1.42495557590032	0	-0.0612796265176364	0.940560197428282	0.107834682033764	0.736094567495885	FALSE
E4_THYROID	H7_OTHERCONJ	PGS002351	64	16516	2452	400383	0.108132436151929	1.11419529535319	0.390714986663666	0.352160915187909	1.42213734880608	0	-0.201333487084593	0.817639713798061	0.110322426694348	0.739368195604705	FALSE
E4_THYROID	H7_SCLERITISEPISCLERITIS	PGS002351	35	16545	1153	401682	0.248433542509337	1.28201561999708	0.14472515661036	0.351785928632624	1.42160416639488	0	-0.193678212013563	0.82392299013554	0.254635317572593	0.851359454774664	FALSE
E4_THYROID	H7_KERATITIS	PGS002351	178	16402	8245	394590	0.0573238331532565	1.0589986937603	0.45317981843614	0.353058422976346	1.42341430110446	0	-0.157013691171406	0.85469235699802	0.0401358165111204	0.600918860635564	FALSE
E4_THYROID	H7_CORNEALOTH	PGS002351	37	16543	1665	401170	-0.0215925222857113	0.978638927369815	0.895707280949803	0.352079422110339	1.42202145917897	0	-0.31722936269265	0.728163722378839	0.0585031105550488	0.655517907768216	FALSE
E4_THYROID	H7_IRIDOCYC_ANTER	PGS002351	140	16440	5033	397802	0.218858560832558	1.24465522123901	0.0100989870575092	0.353610516585193	1.42420037601635	0	-0.242473471787117	0.784684563581764	0.00373915296174487	0.273551144701535	FALSE
E4_THYROID	H7_LENS	PGS002351	695	15885	30876	371959	-0.110176162456859	0.895676336853805	0.00720629183036398	0.358337519994435	1.43094851271647	0	-0.162238090178007	0.850238746944999	3.6736038599258e-05	0.0144526275430548	TRUE
E4_THYROID	H7_RETINALDETACH	PGS002351	139	16441	7026	395809	-0.122840490843454	0.884404721961634	0.161319057123756	0.351584044803525	1.42131719647057	0	-0.0251081136162335	0.975204473446571	0.76942410495634	0.976648690526618	FALSE
E4_THYROID	H7_RETINAVASC	PGS002351	42	16538	1768	401067	-0.045686848963255	0.955341081403611	0.794608366379399	0.350699067448071	1.42005991934973	0	0.238472327412202	1.26930858049727	0.103244794662692	0.731202347405921	FALSE
E4_THYROID	H7_GLAUCPRIMOPEN	PGS002351	145	16435	5345	397490	-0.00886650737321388	0.991172684186999	0.916047740097279	0.353096616822676	1.42346866780977	0	-0.198471575051896	0.819983078385593	0.0192016298252553	0.490838115701169	FALSE
E4_THYROID	H7_VITRBODYGLOBE	PGS002351	205	16375	8537	394298	0.0797536509758107	1.0830202338314	0.267881669931035	0.352537298052347	1.42267271768057	0	-0.0953843742999127	0.909023462051596	0.183391980136872	0.810569108288308	FALSE
E4_THYROID	H7_OPTNEUROTH	PGS002351	31	16549	1085	401750	0.196584077738674	1.21723765916576	0.301755067221131	0.351320603570807	1.42094281223254	0	0.023262797265812	1.02353548653373	0.898209719967758	0.99078916988291	FALSE
E4_THYROID	H7_PARASTRAB	PGS002351	33	16547	1212	401623	0.153302205551542	1.1656771998396	0.37939979855554	0.351927541519635	1.42180549812031	0	-0.275196258149634	0.759423065632913	0.118952951304455	0.750892209051611	FALSE
E4_THYROID	H7_STRABOTH	PGS002351	218	16362	6428	396407	0.113657167080227	1.12036796001678	0.0995593071795828	0.35286476663708	1.42313867459092	0	-0.110781513313136	0.895134302493378	0.111153301767428	0.740460137236646	FALSE
E4_THYROID	H7_REFRAACCOMMODIS	PGS002351	123	16457	5903	396932	-0.0344423487092069	0.966144037531806	0.715065307965032	0.351378020489593	1.42102440073284	0	0.000420100603807693	1.00042018885842	0.996304102554924	0.99966899490395	FALSE
E4_THYROID	H7_VISUDISTURB	PGS002351	266	16314	9857	392978	0.248595147956236	1.28222281744595	6.95908095897825e-05	0.354495432274045	1.42546123106608	0	-0.206017896998182	0.81381851124417	0.00123418123462765	0.154784766539305	FALSE
E4_THYROID	H7_BLINDANDVISIMPAIRMENT	PGS002351	22	16558	986	401849	-0.0108368671440161	0.9892216401647	0.961945514006855	0.351355813019506	1.42099284372637	0	0.0182420016084974	1.01840940328444	0.92993180489679	0.994197984883295	FALSE
E4_THYROID	H7_EYEOTH	PGS002351	76	16504	2729	400106	0.163413558787797	1.17752356422373	0.160725440450167	0.351996318676673	1.42190328922319	0	-0.136774684485631	0.872166716687479	0.23946623676783	0.842380218753969	FALSE
E4_THYROID	H8_EXTOTITIS	PGS002351	117	16463	4472	398363	0.222226146857329	1.24885377028741	0.0194043895975077	0.352052954526358	1.42198382220466	0	-0.100207440265609	0.904649737788522	0.280818375420751	0.864735757791087	FALSE
E4_THYROID	H8_MED_SUPP	PGS002351	391	16189	14811	388024	0.106955728830392	1.11288498466881	0.0509074739935245	0.350655669123025	1.41999829246502	0	0.0293229021491193	1.02975705156171	0.571723354606602	0.947078878563566	FALSE
E4_THYROID	H8_CHRON_SUPOTITIS_INCLAVO	PGS002351	83	16497	2201	400634	0.0866139076389435	1.09047557414159	0.449528507380676	0.351184761640844	1.42074980172831	0	0.0476700353884408	1.04882452324554	0.679737095280975	0.96476237150026	FALSE
E4_THYROID	H8_VERTIGO	PGS002351	221	16359	9568	393267	-0.0933689127683802	0.910857411376975	0.179195410084152	0.352050605067595	1.42198048131623	0	-0.0522276535335392	0.949112773370017	0.45017465377609	0.921379745282534	FALSE
E4_THYROID	H8_CONSENHEARINGLOSS	PGS002351	455	16125	21068	381767	0.0076013423423166	1.00763030588578	0.876771166555286	0.354330737558123	1.42522648446486	0	-0.107944624137895	0.897677304708743	0.0252595531411987	0.531431716846356	FALSE
E4_THYROID	H8_OTHHEARINGLOSS	PGS002351	110	16470	4837	397998	-0.0295543985082625	0.970878061886387	0.758624228431491	0.352770962937708	1.42300518517953	0	-0.21518518275973	0.806392096435968	0.0283044502563343	0.547378709167325	FALSE
E4_THYROID	I9_INTRACRA	PGS002351	127	16453	3319	399516	0.0439365993084442	1.04491610438467	0.6274596864874	0.351708882738536	1.4214946418501	0	-0.0405557926861442	0.960255587778205	0.651984543751266	0.960624870362031	FALSE
E4_THYROID	I9_STR_EXH	PGS002351	253	16327	10782	392053	-0.00748403927670636	0.992543896411204	0.908964873921097	0.352168085115497	1.42214754546445	0	-0.0513563500907321	0.949940098970548	0.422616596062653	0.914963952257762	FALSE
E4_THYROID	I9_SAHANEUR	PGS002351	160	16420	3540	399295	0.16211540713677	1.17599595181552	0.0438093677860115	0.352145236707659	1.42211505202854	0	-0.0728077689048476	0.929779545388178	0.372475994921713	0.898764880627026	FALSE
E4_THYROID	I9_AF	PGS002351	612	15968	24828	378007	0.176336349758664	1.19283920236243	4.26425951183718e-05	0.356055155628083	1.42768629102636	0	-0.133038097397152	0.875431739802786	0.00167465071488208	0.181809357635326	FALSE
E4_THYROID	I9_RHEUFEV	PGS002351	29	16551	702	402133	-0.00417798549766219	0.995830730141584	0.984321699139161	0.351065270418555	1.42058004474037	0	0.224515932459274	1.25171665411377	0.290432962728773	0.868780745732613	FALSE
E4_THYROID	I9_HYPTENSHR	PGS002351	168	16412	4816	398019	0.183174794895384	1.20102432265513	0.0221851693774226	0.351856828089698	1.42170496093155	0	-0.0516239552486659	0.949685924111104	0.513814761774058	0.934377427126572	FALSE
E4_THYROID	I9_CHD	PGS002351	728	15852	23384	379451	0.202273954384512	1.22418333256886	4.19979525920761e-07	0.355629127720315	1.42707818636682	0	-0.101359126244256	0.903608465094599	0.00751716752961384	0.364219309365543	FALSE
E4_THYROID	I9_CHD_NOREV	PGS002351	606	15974	18395	384440	0.226896624039459	1.25470015540206	1.66495688216238e-07	0.354833033241068	1.42594254939834	0	-0.09905405035274	0.905693753633701	0.01637506456677	0.467456559408637	FALSE
E4_THYROID	I9_PULMOTHHD	PGS002351	12	16568	529	402306	0.0125428357197956	1.01262182699646	0.965446139773085	0.351669000589348	1.42143795071921	0	-0.406115775080113	0.666233029777267	0.162651193883966	0.794299086621672	FALSE
E4_THYROID	I9_VHD	PGS002351	265	16315	12122	390713	0.0595905537981165	1.06140187059864	0.34560049180174	0.353893341696447	1.42460323261244	0	-0.16439494905019	0.848406878211502	0.00996974705936083	0.403282601813193	FALSE
E4_THYROID	I9_CAVS_OPERATIONS2	PGS002351	90	16490	4781	398054	-0.0816687286808064	0.921577200229533	0.44534557503946	0.352372670872653	1.42243852636108	0	-0.194261556056203	0.823442499726885	0.081076543556501	0.697164692227649	FALSE
E4_THYROID	I9_CAVS	PGS002351	90	16490	4792	398043	-0.0834004604390056	0.919982656783515	0.435743893696718	0.35236983303681	1.42243448971978	0	-0.193907375752604	0.823734198495365	0.0818031164430913	0.698252759409711	FALSE
E4_THYROID	I9_CAVS_OPERATED	PGS002351	90	16490	4792	398043	-0.0834004604390056	0.919982656783515	0.435743893696718	0.35236983303681	1.42243448971978	0	-0.193907375752604	0.823734198495365	0.0818031164430913	0.698252759409711	FALSE
E4_THYROID	I9_CARDMYO	PGS002351	128	16452	3685	399150	0.562332473028321	1.75476066259517	5.62788826907421e-10	0.351954458677172	1.42184376959797	0	-0.0668604798040831	0.935325689057112	0.463129147988392	0.924549842560332	FALSE
E4_THYROID	I9_CONDUCTIO	PGS002351	110	16470	5371	397464	0.0595567188136545	1.06136595869038	0.537175910445244	0.352881601588882	1.42316263326359	0	-0.222675989116097	0.800374137217884	0.0202202161730376	0.497870835093515	FALSE
E4_THYROID	FG_CEREBVASC	PGS002351	431	16149	15154	387681	0.0488525533292112	1.05006551066132	0.332651059262053	0.352597263253706	1.42275803109444	0	-0.046490672314662	0.954573464489353	0.347548784169158	0.890630732588983	FALSE
E4_THYROID	I9_AORTANEUR	PGS002351	64	16516	3587	399248	0.201926273627851	1.22375778156374	0.116508926667233	0.351822842161592	1.42165664379001	0	-0.122905646209426	0.884347100125513	0.331320810964918	0.884290805190294	FALSE
E4_THYROID	I9_OTHPER	PGS002351	48	16532	1567	401268	-0.080504247950879	0.922650984199373	0.614732938633855	0.350978998693936	1.42045749413636	0	0.139382781969941	1.14956404818706	0.338388326872487	0.885950309879719	FALSE
E4_THYROID	I9_ARTEMBTHR	PGS002351	25	16555	744	402091	0.166252270713024	1.18087096331072	0.495521038598823	0.350745498881629	1.42012585629828	0	0.538319681425962	1.71312584517222	0.0148614309081906	0.458452712240612	FALSE
E4_THYROID	I9_PAD	PGS002351	221	16359	7725	395110	0.281770575775078	1.32547458912037	6.38162778962033e-05	0.352456359641096	1.42255757347093	0	-0.0994428046457909	0.905341729728622	0.146570646508588	0.779725318965541	FALSE
E4_THYROID	I9_DISVEINLYMPH	PGS002351	1738	14842	37977	364858	0.0935301648334742	1.09804372514786	0.000448818963854979	0.359511115621895	1.43262885346153	0	-0.0799032028409961	0.923205705751193	0.00201572997602847	0.199059191229072	FALSE
E4_THYROID	I9_DVTANDPULM	PGS002351	203	16377	7612	395223	0.0599032678504636	1.06173383778146	0.404222302533924	0.352341546044821	1.42239425389584	0	-0.0780020732227838	0.924962508888204	0.277877084234317	0.863011420412416	FALSE
E4_THYROID	I9_OTH	PGS002351	61	16519	2132	400703	0.202410483135646	1.22435048020039	0.116547261086827	0.352191769166035	1.42218122807766	0	-0.232434793224241	0.792601430645529	0.0772029869647328	0.690520245862659	FALSE
E4_THYROID	FG_OTH	PGS002351	43	16537	1614	401221	0.183788781878681	1.20176196238329	0.23221596048156	0.351954275591739	1.42184350927911	0	-0.229378588408306	0.795027488331216	0.138235364741685	0.770381987618547	FALSE
E4_THYROID	I9_HEARTFAIL_ALLCAUSE	PGS002351	481	16099	12987	389848	0.311451127422261	1.36540505392852	9.12475363168697e-11	0.354808938779464	1.42590819249424	0	-0.132963452840858	0.8754970884555	0.00489771730941703	0.303936924175513	FALSE
E4_THYROID	I9_NONISCHCARDMYOP	PGS002351	155	16425	5022	397813	0.293472104293515	1.34107576863236	0.000307455222040751	0.35387592802283	1.4245784252527	0	-0.288023272121751	0.749744143899013	0.000529864436695727	0.0936022339314319	FALSE
E4_THYROID	J10_EXTERLUNG	PGS002351	68	16512	1894	400941	0.311718044954851	1.36576955311995	0.0116362789053755	0.35179075810497	1.42161103200947	0	-0.106896732141027	0.898618466604004	0.400776341758718	0.908469354190631	FALSE
E4_THYROID	J10_UPPERINFEC	PGS002351	1488	15092	63283	339552	0.0767359086057009	1.0797568842348	0.0073594028787848	0.358598215321023	1.43132160293565	0	-0.0803959990686172	0.922750865543054	0.00324983271425516	0.256088866749963	FALSE
E4_THYROID	J10_PNEUMONIA	PGS002351	825	15755	32777	370058	0.11042887078915	1.11675691218914	0.00311810417002473	0.352214741856294	1.42221389978178	0	-0.0177295445157196	0.982426699119845	0.624788948318558	0.955973814413874	FALSE
E4_THYROID	J10_PNEUMOBACT	PGS002351	198	16382	8700	394135	0.0169684213468659	1.01711320275307	0.817922021639747	0.352050968732479	1.42198099844069	0	-0.0580062649362958	0.943644035548511	0.430305428926349	0.917158988553288	FALSE
E4_THYROID	J10_LOWERINF	PGS002351	337	16243	14342	388493	0.116633929332255	1.12370799785144	0.0406388570852231	0.352883918791353	1.42316593102338	0	-0.0735936671937776	0.929049120291886	0.175074989504349	0.80516642589614	FALSE
E4_THYROID	J10_UPPERDIS	PGS002351	2756	13824	86511	316324	0.112925030105359	1.11954799740689	2.452968391991e-07	0.357771530580542	1.43013884016111	0	-0.039229082759172	0.961530413874168	0.064674699710238	0.66746191690091	FALSE
E4_THYROID	J10_COPD	PGS002351	189	16391	8363	394472	0.134391830911481	1.1438409240802	0.0702526873277861	0.353313207346053	1.42377701102445	0	-0.172287252639791	0.8417373471626	0.0201130667103008	0.497752682076235	FALSE
E4_THYROID	J10_INTERSTITIUM	PGS002351	52	16528	2678	400157	-0.0617779066661307	0.940091651696652	0.664370234193107	0.351856605469554	1.42170464443142	0	-0.142022868158453	0.867601415812404	0.313596209675023	0.877844038786433	FALSE
E4_THYROID	J10_NECROTIC	PGS002351	13	16567	840	401995	-0.344424561940772	0.708628007692134	0.3016826750643	0.350990470246021	1.42047378908195	0	0.429731191449705	1.53684435111658	0.0869360001405034	0.707079645015608	FALSE
E4_THYROID	J10_PLEURA	PGS002351	158	16422	7821	395014	0.0491174747941487	1.05034373240652	0.54425121212745	0.353073316287419	1.4234355006143	0	-0.180884393231276	0.834531830647615	0.0265473015925764	0.537085192428204	FALSE
E4_THYROID	J10_RESPOTHER	PGS002351	81	16499	2959	399876	0.0468436764244266	1.0479581757054	0.678083071898995	0.352310964255923	1.42235075520017	0	-0.191401148327357	0.825801252907014	0.0899138693213389	0.710601236147465	FALSE
E4_THYROID	J10_ASTHMA_INCLAVO	PGS002351	1127	15453	40198	362637	0.1170786919057	1.12420789227129	0.000221993009613893	0.359296193721259	1.43232098323065	0	-0.117010933336368	0.889575467082436	0.000184242686517013	0.0473037367965326	TRUE
E4_THYROID	J10_COPDNAS_INCLAVO	PGS002351	230	16350	9941	392894	0.212424811900144	1.23667312696703	0.00153648178360385	0.354876926917123	1.42600514063234	0	-0.256581999223801	0.77369154985175	0.000139820864985035	0.0390581603483542	TRUE
E4_THYROID	K11_IBD	PGS002351	235	16345	9873	392962	0.0528544770855219	1.05427621260853	0.426321023169186	0.353365317636608	1.42385120639133	0	-0.139883942330492	0.86945913694466	0.0354998595588211	0.578273085575748	FALSE
E4_THYROID	K11_CARIES	PGS002351	159	16421	5511	397324	0.520632856177623	1.68309246819087	1.06896531607029e-10	0.353325095815339	1.42379393765433	0	-0.220674846312471	0.801977403810455	0.00568549262802425	0.32548513584647	FALSE
E4_THYROID	K11_CARIES_INCLAVO	PGS002351	2037	14543	121100	281735	0.0245996526935165	1.02490472053438	0.349493477191088	0.36343653588799	1.43826357588808	0	-0.0990001285282849	0.905742591609999	3.78387859807792e-05	0.0148279157591334	TRUE
E4_THYROID	K11_PULPITIS_2	PGS002351	2309	14271	134733	268102	0.0339828915177578	1.03456690670716	0.177235782440923	0.366861771278393	1.44319841385504	0	-0.11209524323073	0.893959109891788	8.64072825309907e-07	0.000734284539196647	TRUE
E4_THYROID	K11_PULPITIS_2_ONLYAVO	PGS002351	2230	14350	132444	270391	0.023051890570172	1.02331963880906	0.366930237637884	0.365680777046559	1.4414950109054	0	-0.10727820873674	0.898275730067659	3.48302334528055e-06	0.00224948972940937	TRUE
E4_THYROID	K11_PULP_PERIAPICAL	PGS002351	202	16378	7607	395228	0.290249854389173	1.33676144201736	5.3728234710273e-05	0.353385393245657	1.42387979135843	0	-0.177386784829922	0.837455806670424	0.0144740213661369	0.453733375795873	FALSE
E4_THYROID	K11_PULP_PERIAPICAL_INCLAVO	PGS002351	1053	15527	59410	343425	0.0643348290277605	1.06644941720962	0.0566757325548978	0.356558596636375	1.42840522780818	0	-0.0827992268825832	0.920535947539918	0.0107234811819772	0.415708042046392	FALSE
E4_THYROID	K11_PARODON_EARLY	PGS002351	40	16540	1776	401059	0.527869363609163	1.69531635512521	0.00143912223319224	0.33600966315243	1.39935254690256	0	-0.0136968644327735	0.986396510812691	0.931323059432106	0.994212518801557	FALSE
E4_THYROID	K11_PARODON_OPER_EARLY	PGS002351	40	16540	1777	401058	0.527727708643703	1.69507622215389	0.00144340670510082	0.336009520592619	1.39935234741114	0	-0.0135983969592599	0.986493643567123	0.931816748672183	0.994212518801557	FALSE
E4_THYROID	K11_GINGIVA	PGS002351	22	16558	784	402051	0.287335370356099	1.33287114399806	0.178833424909444	0.351828440021852	1.42166460204752	0	-0.358057690390139	0.699032746371392	0.104250696187133	0.731824373570997	FALSE
E4_THYROID	K11_DISORD_TEETH	PGS002351	106	16474	4054	398781	0.225975740919045	1.2535452550535	0.0253521464657034	0.351479849664548	1.42116910984284	0	-0.0176223395469671	0.982532025789096	0.860562580909393	0.987240112474124	FALSE
E4_THYROID	K11_GASTRODUOULC	PGS002351	164	16416	5394	397441	0.155982886611613	1.16880620068425	0.0503763635951442	0.352685092863165	1.42288299686444	0	-0.138264184071529	0.870868591742425	0.0873371961210589	0.707625001149252	FALSE
E4_THYROID	K11_APPENDIX	PGS002351	942	15638	28534	374301	0.0554903871148183	1.05705885563817	0.114896423734351	0.350442868412346	1.41969614796864	0	0.0158211297240653	1.01594694644208	0.641513718162359	0.959089800037721	FALSE
E4_THYROID	K11_HERNIA	PGS002351	1054	15526	42252	360583	0.041916105728035	1.0428069895477	0.209811620678864	0.35516700054446	1.42641884711586	0	-0.0602614461599418	0.9415183450473	0.061934008331855	0.660584417972628	FALSE
E4_THYROID	K11_ENERCOLNONINF	PGS002351	352	16228	13983	388852	0.074714707375989	1.07757668234818	0.169966134178739	0.354954935436261	1.42611638552061	0	-0.169989541776919	0.843673639877379	0.00189829434012382	0.19349779195122	FALSE
E4_THYROID	K11_ILEUS	PGS002351	146	16434	4679	398156	0.151598644792356	1.16369308841111	0.0747281715023186	0.35215401606329	1.42212753733713	0	-0.0885374351378757	0.915268846879189	0.282637144282127	0.865399024482588	FALSE
E4_THYROID	K11_PERITON	PGS002351	74	16506	1927	400908	0.192570112822096	1.21236150281401	0.109844046474594	0.351802541811948	1.421627783956	0	-0.106588960960075	0.898895078035026	0.35770513348495	0.893379870497086	FALSE
E4_THYROID	K11_LIVER	PGS002351	200	16380	6773	396062	0.275250449368128	1.31686044043633	0.000127088528032007	0.353890247225169	1.42459882422547	0	-0.222098278675693	0.800836655301083	0.00218949694568631	0.208081834204468	FALSE
E4_THYROID	K11_GALLBILPANC	PGS002351	1319	15261	32316	370519	0.131355245982162	1.14037282222641	1.23288969515595e-05	0.35587716462706	1.42743219832805	0	-0.0580487936592926	0.943603904426084	0.0454279090833184	0.621922212319273	FALSE
E4_THYROID	K11_OTHDIG	PGS002351	247	16333	9294	393541	0.181833892012408	1.19941494492912	0.00596973237742407	0.352944740450786	1.42325249296935	0	-0.119927834343066	0.886984444222665	0.0703308603313919	0.6768136151218	FALSE
E4_THYROID	TEMPOROMANDIB_INCLAVO	PGS002351	228	16352	9008	393827	0.194152490800919	1.21428143558749	0.00520450353332968	0.351786989499005	1.42160567452775	0	-0.0335263483545341	0.967029431261427	0.619892565655014	0.955181813985619	FALSE
E4_THYROID	CHOLELITH_BROAD	PGS002351	1144	15436	27002	375833	0.11537744134016	1.12229695890791	0.000323098850218067	0.354249496917086	1.42511070285479	0	-0.0427031821014236	0.958195757513439	0.169426532792117	0.800930388263739	FALSE
E4_THYROID	APPENDACUT_NOCOMPLIC	PGS002351	634	15946	20295	382540	0.0657341596616492	1.06794277715709	0.119916664143681	0.350959898548037	1.42043036345008	0	0.0117005109673679	1.01176922969905	0.77671361872809	0.977687288926379	FALSE
E4_THYROID	APPENDICITIS_BROAD	PGS002351	929	15651	28342	374493	0.050507157457468	1.05180439157326	0.154266215616601	0.350312499525236	1.41951107582589	0	0.0184270689561002	1.01859789505278	0.589926599605385	0.949805400204707	FALSE
E4_THYROID	ABDOM_HERNIA	PGS002351	287	16293	10944	391891	0.11642810974751	1.12347674053741	0.0573046305097527	0.352679167943871	1.42287456642249	0	-0.0777975964932832	0.92515166153493	0.198912412035953	0.819825128098971	FALSE
E4_THYROID	FEMINGHER_BILATERAL	PGS002351	40	16540	2132	400703	0.325748509877653	1.38506699440037	0.0403101182023454	0.352110910947013	1.42206623768545	0	-0.303573291986742	0.738175784779284	0.0648559256397336	0.667625285923942	FALSE
E4_THYROID	L12_PSORIASIS	PGS002351	174	16406	7222	395613	0.0555123844307858	1.05708210835156	0.47873529751155	0.352453215676565	1.4225531010074	0	-0.106903393798432	0.898612480335581	0.172193781231313	0.803357030495522	FALSE
E4_THYROID	L12_INFECT_SKIN_OTHER	PGS002351	54	16526	1814	401021	0.336213007650974	1.39963712647736	0.0138383371636857	0.352199549123305	1.42219229262988	0	-0.258067090533264	0.772543400019549	0.0609465077120966	0.658534703988679	FALSE
E4_THYROID	L12_LICHSIMPANDPRURIGO	PGS002351	26	16554	1096	401739	-0.0345512999518695	0.966038780672362	0.865903686136501	0.351430930438195	1.42109958904994	0	-0.0324702018903577	0.968051295500173	0.876235048700573	0.988647925219458	FALSE
E4_THYROID	L12_DERMATITISNAS	PGS002351	357	16223	14558	388277	0.093194693376303	1.09767542459996	0.0904487428313642	0.353396538495696	1.42389566094316	0	-0.093813340193283	0.910452691304194	0.0807175872224594	0.69699081245525	FALSE
E4_THYROID	L12_LICHENPLANUS_INCLAVO	PGS002351	79	16501	3037	399798	0.0295490375985059	1.02998994246677	0.802367195184975	0.351933571021663	1.42181407092529	0	-0.116012015956845	0.890464523449903	0.313177594585383	0.877570126922565	FALSE
E4_THYROID	L12_URTICARIA	PGS002351	253	16327	7961	394874	0.215854732946008	1.24092210080893	0.000887348575022345	0.353219349385054	1.42364338448833	0	-0.130538411923074	0.877622781122519	0.0420486188079624	0.608503355328413	FALSE
E4_THYROID	L12_ERYTHEMATOUSOTH	PGS002351	17	16563	570	402265	0.0553757892324905	1.05693772587256	0.821495647033179	0.351642472790682	1.42140024359959	0	-0.217248562514289	0.804729918751569	0.337503823293269	0.885827630722923	FALSE
E4_THYROID	L12_OTHACUSKINSUN	PGS002351	38	16542	854	401981	0.254462290686946	1.2897679141642	0.129886206496865	0.351584900410216	1.42131841255959	0	-0.10159127885889	0.903398714374853	0.519896724998699	0.935743995945468	FALSE
E4_THYROID	L12_NONIONRADISKIN	PGS002351	110	16470	6034	396801	-0.1540685185954	0.857213283949016	0.112164191797636	0.351888579100183	1.4217501022173	0	-0.088800460196174	0.915028139894752	0.365828763164969	0.895932025593612	FALSE
E4_THYROID	L12_NAILDIS	PGS002351	41	16539	1622	401213	0.124580755423371	1.13267348629394	0.442909910060604	0.351423346177023	1.42108881110037	0	-0.0185259719994532	0.981644578988238	0.907227845459075	0.991692551947868	FALSE
E4_THYROID	L12_ACNE	PGS002351	53	16527	2437	400398	0.196312855929373	1.21690756253222	0.164170010018114	0.351808536276482	1.42163630587888	0	-0.137827118146982	0.871249301920297	0.316588000003299	0.878912233633702	FALSE
E4_THYROID	L12_ROSACEA	PGS002351	47	16533	1672	401163	0.219935222790278	1.24599601582794	0.145394798823764	0.351516578296942	1.42122130839923	0	-0.0576767937044323	0.943954990333859	0.698840016780677	0.968254783953283	FALSE
E4_THYROID	L12_FOLICULAROTH	PGS002351	32	16548	1377	401458	0.161580005364012	1.17536649002068	0.376571058948535	0.351392093374665	1.42104439878664	0	-0.00103014609736663	0.998970384320973	0.995438066784923	0.999578857774239	FALSE
E4_THYROID	L12_OTHPIGMENTATION	PGS002351	17	16563	696	402139	-0.0224682365084642	0.977782294479724	0.930208306674586	0.351403700936974	1.42106089374377	0	-0.0207785051007235	0.979435880597397	0.935173783971638	0.994772659745163	FALSE
E4_THYROID	L12_EPIDERMALTHICKOTH	PGS002351	17	16563	660	402175	0.131681837716718	1.1407453193884	0.616176087814511	0.351288155144895	1.42089670562302	0	0.0819337968602471	1.08538395162552	0.739314426554943	0.973432548902703	FALSE
E4_THYROID	L12_ATROPHICSKIN	PGS002351	76	16504	2252	400583	0.259726064330773	1.2965748599114	0.0244896022793951	0.353069347017828	1.42342985062627	0	-0.395667968288757	0.673230192604254	0.000830388390613477	0.125421272157944	FALSE
E4_THYROID	L12_HYPERTROPHICSKIN	PGS002351	36	16544	1298	401537	0.0420530528831266	1.04294980877735	0.807972010478324	0.35141310335662	1.42107425521745	0	-0.0153477913566986	0.984769385757174	0.92959297751404	0.994177806099107	FALSE
E4_THYROID	L12_OTHERDISSKINANDSUBCUTIS	PGS002351	66	16514	2750	400085	-0.01634243999019	0.983790373200791	0.895511833187539	0.35239059360123	1.42246402056917	0	-0.238904971424796	0.787489712842515	0.0528747366450829	0.644550950751863	FALSE
E4_THYROID	M13_GIANTCELL	PGS002351	16	16564	561	402274	0.206701003773033	1.22961486660652	0.40922121246414	0.351645767119034	1.42140492616642	0	-0.307977860475175	0.73493158886511	0.250134097044399	0.849203864387285	FALSE
E4_THYROID	M13_MCTD	PGS002351	45	16535	1221	401614	0.306062925020739	1.35806776030126	0.0431757676704684	0.352171029483713	1.42215173279664	0	-0.320289368502652	0.725938942812928	0.0330633004781425	0.569129377238952	FALSE
E4_THYROID	M13_POLYARTHROPATHIES	PGS002351	605	15975	22926	379909	0.00436794243078425	1.00437749579578	0.92068098565365	0.35586459652427	1.42741425832619	0	-0.113970391419616	0.892284374764929	0.00608807702674523	0.335604986280407	FALSE
E4_THYROID	M13_ARTHROSIS	PGS002351	1333	15247	50091	352744	0.0115367656997297	1.01160357083904	0.704648228406078	0.361258174657319	1.43513392826399	0	-0.124203986638404	0.883199661576286	1.95140392153995e-05	0.00892565520044651	TRUE
E4_THYROID	M13_OTHERJOINT	PGS002351	2033	14547	66520	336315	0.0678077180664733	1.07015951635337	0.00634194763695908	0.360334298393034	1.4338086543804	0	-0.0742240046507848	0.928463690360558	0.00208256549718258	0.202562113096745	FALSE
E4_THYROID	M13_DEFORMDORSO	PGS002351	193	16387	7286	395549	0.0872218995851781	1.09113877609853	0.23461439589665	0.352942399970308	1.42324916187857	0	-0.137392061248481	0.87162842740401	0.0635931559668743	0.664706086881851	FALSE
E4_THYROID	M13_SPONDYLOPATHY	PGS002351	695	15885	26203	376632	0.066800040797304	1.0690816840791	0.0948199174350811	0.356269020479853	1.42799165559557	0	-0.116836235477009	0.889730887587693	0.00295717733726292	0.243482310072314	FALSE
E4_THYROID	M13_DORSOPATHYOTH	PGS002351	1481	15099	57091	345744	0.144134785102061	1.15503978018823	4.45738821470366e-07	0.360829137218392	1.43451833414479	0	-0.106027399421717	0.899400004698297	0.000119810176883513	0.0353004944704177	TRUE
E4_THYROID	M13_DORSALGIA	PGS002351	1270	15310	42635	360200	0.167105897623268	1.18187941690286	2.81666114945715e-08	0.362264293665942	1.43657857040823	0	-0.141539320532413	0.868021043864267	1.54945872829872e-06	0.00117454063722929	TRUE
E4_THYROID	M13_LOWBACKPAINORANDSCIATICA	PGS002351	772	15808	28938	373897	0.163906525035385	1.17810418669851	1.4979189078852e-05	0.357136509432151	1.42923096004452	0	-0.125343980385991	0.882193393163045	0.000860043990605269	0.128559412438331	FALSE
E4_THYROID	M13_MUSCLE	PGS002351	64	16516	2202	400633	0.178500050664217	1.19542294383864	0.174467985656466	0.351378985915949	1.42102577262792	0	-0.00545164347641089	0.994563189764464	0.966798007596774	0.997275003392327	FALSE
E4_THYROID	M13_SYNOTEND	PGS002351	437	16143	15311	387524	0.0395262704789222	1.04031782817356	0.437428305942796	0.350786194038081	1.42018364971813	0	0.0234352664448672	1.02371203008255	0.640145723339339	0.958830352203012	FALSE
E4_THYROID	M13_SOFTOVERUSE	PGS002351	118	16462	5467	397368	-0.0316601214960678	0.968835812593381	0.735833575621546	0.352159129290877	1.42213480901748	0	-0.105164372854872	0.90017654583619	0.252010231999553	0.850145636787573	FALSE
E4_THYROID	M13_BURSOPATHY	PGS002351	69	16511	2812	400023	0.0176463015105325	1.01780291736293	0.887660970481191	0.351374452505051	1.42101933054879	0	0.0015652876123833	1.00156651331448	0.989490719026957	0.999140895308213	FALSE
E4_THYROID	M13_FIBROBLASTIC	PGS002351	195	16385	5851	396984	0.158766910628205	1.17206471900966	0.0314590172413369	0.352392572475511	1.42246683544942	0	-0.0886446813336641	0.915170693040645	0.22226964119129	0.832248223681833	FALSE
E4_THYROID	M13_SHOULDER	PGS002351	698	15882	25001	377834	0.188653891396492	1.20762291146383	2.21392595541592e-06	0.356041878773178	1.42766733596846	0	-0.112513890035743	0.893584935095626	0.00447316444890217	0.295143211415845	FALSE
E4_THYROID	M13_ENTESOPATHYLOW	PGS002351	112	16468	5104	397731	0.0110276889049062	1.0110887179965	0.907996775564061	0.352525958318353	1.42265658504186	0	-0.174675135627783	0.839729774748889	0.0723967862534285	0.680954066484028	FALSE
E4_THYROID	M13_ENTESOPATHYOTH	PGS002351	269	16311	8087	394748	0.100826201047441	1.10608438874901	0.112948250451173	0.352028812193733	1.42194949261263	0	-0.0424617543264101	0.958427120510806	0.495383047430856	0.931303978823234	FALSE
E4_THYROID	M13_SOFTTISSUEOTH	PGS002351	721	15859	27319	375516	0.154993462368896	1.16765032741307	8.27475583944254e-05	0.355867727262202	1.42741872719315	0	-0.105825965826062	0.899581192323201	0.00641687047601232	0.342964993977114	FALSE
E4_THYROID	M13_CHRONDROPATHIES	PGS002351	124	16456	4340	398495	0.0473157046191879	1.04845295827774	0.627976105760973	0.35076581229133	1.42015470418962	0	0.0838381355988584	1.08745285965648	0.370859182247506	0.897834771638171	FALSE
E4_THYROID	M13_MUSCULOSKELEOTH	PGS002351	113	16467	2973	399862	0.234931805374942	1.26482251169484	0.0133811201632785	0.352628486603186	1.4228024550592	0	-0.182521544744123	0.833166693371741	0.0535409201606644	0.646301487223334	FALSE
E4_THYROID	M13_ARTHROSIS_INCLAVO	PGS002351	1549	15031	62186	340649	-0.010179157271667	0.989872475010167	0.72464142408792	0.362831272331288	1.43739331075712	0	-0.124546101704379	0.882897557345947	4.89015388845021e-06	0.00288163918606956	TRUE
E4_THYROID	M13_RHEUMA_INCLAVO	PGS002351	290	16290	9886	392949	-0.0805854207922258	0.922576093037019	0.205466364205765	0.354454070505155	1.4254022726874	0	-0.136236175660549	0.872636512644639	0.0227887174597865	0.517448513091245	FALSE
E4_THYROID	N14_CHRONKIDNEYDIS	PGS002351	86	16494	4041	398794	0.293782251469845	1.34149176400181	0.00685025885572296	0.352895551362045	1.42318248619797	0	-0.312440572056676	0.731659108650716	0.00452314760500037	0.296032401885272	FALSE
E4_THYROID	N14_GLOMER_NEPHRITIS	PGS002351	85	16495	2396	400439	0.235446536048767	1.26547372222319	0.0461752064081615	0.351200411172151	1.42077203597079	0	0.00586566138788089	1.00588289806466	0.957270404020457	0.99637471965699	FALSE
E4_THYROID	N14_GLOMERULAR	PGS002351	124	16456	3893	398942	0.256303274368427	1.29214454284314	0.00964107426222146	0.351022347306799	1.42051907033297	0	0.0126101274048071	1.01268997031819	0.891230047688725	0.99013148783267	FALSE
E4_THYROID	N14_RENALTUB	PGS002351	638	15942	21318	381517	0.13261772625203	1.14181342959261	0.00139272539847624	0.355223134798337	1.42649892032096	0	-0.103991703726152	0.901232774264086	0.011434062095149	0.423129318450326	FALSE
E4_THYROID	N14_RENFAIL	PGS002351	122	16458	5918	396917	0.264427812574628	1.30268538229414	0.00426130938097326	0.352492131706676	1.42260846220393	0	-0.160471298206792	0.851742269751618	0.0801963878952745	0.695969401648959	FALSE
E4_THYROID	N14_UROLITHIASIS	PGS002351	250	16330	8478	394357	0.143104966729009	1.15385091126558	0.0268554221886705	0.353300769461435	1.42375930236039	0	-0.124007412078553	0.883373293226244	0.0533963377964304	0.646048608575211	FALSE
E4_THYROID	N14_KIDUROTH	PGS002351	67	16513	2246	400589	0.145948613939297	1.15713672582501	0.237902376608257	0.352027648871332	1.4219478384279	0	-0.171195976405077	0.842656416513492	0.180278784653357	0.808678131559882	FALSE
E4_THYROID	N14_URINOTH	PGS002351	1069	15511	39098	363737	0.0504221073045013	1.05171493925289	0.127496090401846	0.357089686429076	1.42916404072557	0	-0.0932048886163903	0.911006826244948	0.00446333405545403	0.294987466200435	FALSE
E4_THYROID	N14_MALEGEN	PGS002351	619	15961	34108	368727	-0.420376207114119	0.65679968061781	2.04602260789612e-23	0.340383225515327	1.40548610550774	0	-0.104171527066845	0.901070726146329	0.011818871498136	0.427292165463622	FALSE
E4_THYROID	N14_BREASTDISOTH	PGS002351	92	16488	2331	400504	0.540137089519692	1.71624212486704	5.86911652966568e-07	0.336040790803653	1.39939610613852	0	-0.00177898159390905	0.998222599855918	0.986938418654194	0.99908523043789	FALSE
E4_THYROID	N14_FEMALEGENINF	PGS002351	846	15734	17813	385022	0.584288653880733	1.79371457980514	1.2230828417423e-58	0.339311554686938	1.40398069384572	0	-0.05380324865962	0.947618533377939	0.134983504166005	0.767711844945131	FALSE
E4_THYROID	N14_ENDOMETRIOSIS	PGS002351	620	15960	12301	390534	0.534098223092908	1.70590919890046	1.67908741155273e-37	0.33853593321008	1.40289215846676	0	-0.0466331805259833	0.954437439624914	0.268694921737686	0.859599695698525	FALSE
E4_THYROID	N14_ENDOMETRIOSIS_ASRM_STAGE1_2	PGS002351	198	16382	4684	398151	0.476166327104135	1.60989076215954	5.0237061997611e-11	0.337058869881473	1.40082152750848	0	-0.0689316748365625	0.933390451954746	0.349002642742632	0.890983366938697	FALSE
E4_THYROID	N14_ENDOMETRIOSIS_DEEP	PGS002351	111	16469	2280	400555	0.445995936017052	1.56204511839612	3.42034633407424e-06	0.336683175690544	1.40029534584596	0	-0.0822874986511609	0.921007132321308	0.401677000237319	0.908868667349886	FALSE
E4_THYROID	N14_ENDOMETRIOSIS_ASRM_STAGE3_4	PGS002351	310	16270	6250	396585	0.505859775609931	1.65841076880644	2.75578796871882e-18	0.337572873835059	1.40154174039217	0	-0.0524602379479972	0.948892050200747	0.380642167406524	0.902045327725505	FALSE
E4_THYROID	CD2_LEIOMYOMA_ENDOMETRIOSIS	PGS002351	209	16371	3759	399076	0.496410967658085	1.64281456276013	1.48391447158287e-12	0.337711065662754	1.40173543539009	0	-0.122747092584743	0.884487327680216	0.0879776019680116	0.70791230019972	FALSE
E4_THYROID	N14_POLYPFEMGEN	PGS002351	370	16210	9902	392933	0.447807017364625	1.56487667248755	9.64862745970332e-17	0.337047054462202	1.40080497631259	0	-0.0283507176225883	0.97204739286129	0.597072578361083	0.951577241744325	FALSE
E4_THYROID	N14_MESNRUIRREG	PGS002351	1436	15144	28530	374305	0.577564973045518	1.78169466976331	2.17582900346255e-90	0.338218464591699	1.40244685492016	0	-0.00792680336516054	0.992104530892473	0.778818266269631	0.977923666867039	FALSE
E4_THYROID	N14_FEMGENPAIN	PGS002351	255	16325	5578	397257	0.79429624551985	2.21288312227643	6.09118426454011e-36	0.339072834813385	1.40364557575328	0	-0.181367000931808	0.834129176329659	0.005841026896485	0.329645808045531	FALSE
E4_THYROID	O15_PREG_ABORT	PGS002351	2626	13954	55977	346858	0.474386401444961	1.60702782494705	2.52389421406861e-102	0.338585221894579	1.40296130687985	0	-0.00586566023917404	0.994151509159491	0.785388248600975	0.978660602723347	FALSE
E4_THYROID	O15_OEDEM_PROTUR_HYPERT	PGS002351	731	15849	13963	388872	0.552468915255915	1.7375375595944	3.99791896684243e-45	0.336793394659059	1.40044969346045	0	-0.0141044997143199	0.985994502735194	0.713154355468408	0.969600565649545	FALSE
E4_THYROID	O15_PREEC_OR_FETGRO	PGS002351	415	16165	8657	394178	0.513262292839711	1.67073273360751	2.82542867712246e-22	0.334274411196673	1.39692642323545	0	0.0657264302299597	1.06793452259825	0.190738721826988	0.814854959496218	FALSE
E4_THYROID	O15_PREG_OTHER_MAT_DISORD	PGS002351	1100	15480	25692	377143	0.598125111860069	1.81870573202262	5.9002676104772e-75	0.3367683847859	1.40041466882924	0	-0.00221022878743224	0.997792211969672	0.944538528850096	0.995277906793055	FALSE
E4_THYROID	O15_MULTIP_GEST	PGS002351	90	16490	2488	400347	0.424469507597228	1.52877919875868	6.9514723420893e-05	0.336611682138987	1.40019523733705	0	-0.0922327610182228	0.911892871727715	0.395374858112948	0.90661695945031	FALSE
E4_THYROID	O15_MATERN_CARE_PELVIC_ABNORM	PGS002351	236	16344	7468	395367	0.465907574381702	1.59345971604273	9.58080941919339e-12	0.335895909627628	1.39919337467128	0	0.0284483016976002	1.02885681930861	0.681563115125863	0.965020281528178	FALSE
E4_THYROID	O15_COMPLIC_LAB_DELIV	PGS002351	1803	14777	41545	361290	0.477058418018118	1.61132757186812	4.8024116260175e-75	0.33665190594782	1.40025155965535	0	0.0115095808445127	1.01157607091622	0.650067964543471	0.960224786436232	FALSE
E4_THYROID	O15_DELIVERY	PGS002351	5007	11573	106106	296729	0.555046012253768	1.7420211372487	8.99343165685858e-215	0.336782222003068	1.4004340468052	4.11435234154763e-284	0.0130270673562288	1.01311228925992	0.447906503460175	0.920793541408418	FALSE
E4_THYROID	O15_COMPLIC_PUERP	PGS002351	351	16229	7265	395570	0.495057138716543	1.64059197769894	4.72977027830435e-19	0.33645615066111	1.39997747983699	0	-0.00425733201165232	0.99575171757935	0.937746858035566	0.994905432339387	FALSE
E4_THYROID	O15_OBSTET_NAS	PGS002351	260	16320	8832	394003	0.610783297425045	1.84187356870753	1.73410005144621e-21	0.337828548636842	1.40190012511185	0	-0.109171567960673	0.896576580486361	0.082803975400895	0.699876685175245	FALSE
E4_THYROID	O15_POSTPART_DEPR	PGS002351	447	16133	11574	391261	0.77469395647106	2.16992793315028	4.12289621554866e-57	0.340781955349494	1.4060466264903	0	-0.14342468690741	0.866386047942856	0.00328605429208927	0.256846543578965	FALSE
E4_THYROID	Q17_CONGEN_MALFO_NERVOUS_SYSTEM	PGS002351	12	16568	533	402302	-0.0571518461671276	0.944450647266922	0.853377637790566	0.351430029536688	1.42109830877975	0	-0.0418133540619406	0.959048766425128	0.872191630429975	0.988119125206466	FALSE
E4_THYROID	Q17_CLEFT_LIP_CLEFT_PALATE	PGS002351	19	16561	492	402343	-0.0132239651206815	0.986863087357272	0.964355852503122	0.350940859596077	1.42040332020206	0	0.408235606739381	1.50416151001386	0.101181043000306	0.728150846134445	FALSE
E4_THYROID	Q17_OTHER_CONGEN_MALFO_DIGES_SYSTEM1	PGS002351	24	16556	968	401867	0.299626460303837	1.34935467588962	0.170760640168061	0.351232245211963	1.42081726560427	0	0.118440654514151	1.12574006452851	0.568310336149179	0.946614318515616	FALSE
E4_THYROID	Q17_CONGEN_MALFO_GENITAL_ORGANS	PGS002351	64	16516	2531	400304	0.107819171694149	1.11384631223299	0.396346623993042	0.351671746566468	1.42144185396066	0	-0.073028512941626	0.929574324749464	0.572601119791384	0.947172525988156	FALSE
E4_THYROID	Q17_CONGEN_MALFO_URINARY_SYSTEM	PGS002351	26	16554	1366	401469	-0.0353497036605507	0.965267799545194	0.857318278597896	0.351781089710461	1.42159728737961	0	-0.243724025731303	0.783703886528419	0.212088004087972	0.827193297125295	FALSE
E4_THYROID	Q17_CONGEN_MALFO_DEFORMAT_MUSCULOS_SYSTEM	PGS002351	47	16533	2348	400487	-0.075739733574184	0.927057457094197	0.625464149760373	0.351206065813371	1.42078006994963	0	0.0573242471825418	1.05899913221686	0.685893212264843	0.965948276439339	FALSE
E4_THYROID	Q17_OTHER_CONGEN_MALFO	PGS002351	59	16521	2131	400704	0.223344587703946	1.25025132074863	0.0924444766016199	0.351548175147839	1.42126621522646	0	-0.0322063510696013	0.968306750328526	0.817805390631514	0.982226656972283	FALSE
E4_THYROID	Q17_CONGEN_MALFO_CARDIAC_SEPTA	PGS002351	38	16542	1690	401145	0.18978873872915	1.20899415703378	0.243281623258904	0.351857427625533	1.42170581329487	0	-0.214900615696998	0.806621601719534	0.210797614932975	0.826619831321238	FALSE
E4_THYROID	Q17_LVOTO_BROAD	PGS002351	47	16533	2380	400455	0.130997747036197	1.13996521300874	0.375654846570932	0.351772205377031	1.42158465749141	0	-0.14170970175476	0.867873161976296	0.345996871804365	0.88978768954548	FALSE
E4_THYROID	R18_SYMPTOMS_SIGNS_INVOLVI_CIRCULATO_RESPI_SYSTEMS	PGS002351	1899	14681	76461	326374	0.166680829616464	1.18137714453235	1.27825152275835e-10	0.36409582600744	1.43921212150185	0	-0.111546848520575	0.894449486786506	6.6751713122401e-06	0.0037816836324407	TRUE
E4_THYROID	R18_SYMPTOMS_SIGNS_INVOLVI_DIGES_SYSTEM_ABDOMEN	PGS002351	2556	14024	84548	318287	0.198534008377558	1.21961350378549	2.92969964727164e-18	0.365634893535746	1.44142887157085	0	-0.0930253629465907	0.911170390037132	1.98809643626572e-05	0.0090422546111521	TRUE
E4_THYROID	R18_SYMPTOMS_SIGNS_INVOLVI_SKIN_SUBCU_TISSUE	PGS002351	404	16176	15910	386925	0.226992144352509	1.25482001047789	1.44839024419241e-05	0.352511457645573	1.42263595571381	0	-0.0501211677377947	0.951114173165736	0.331554483538196	0.884446779515349	FALSE
E4_THYROID	R18_SYMPTOMS_SIGNS_INVOLVI_NERVOUS_MUSCULOS_SYSTEMS	PGS002351	313	16267	13587	389248	0.100038044800257	1.1052129648823	0.0885488178519654	0.352744142389447	1.42296701991209	0	-0.0723155504888851	0.9302373126547	0.20879902025309	0.825660044864225	FALSE
E4_THYROID	R18_SYMPTOMS_SIGNS_INVOLVI_URINARY_SYSTEM	PGS002351	452	16128	19810	383025	0.223699844687951	1.250695560167	5.34749903904459e-06	0.353786884067955	1.42445158080314	0	-0.086882399372613	0.916784903773738	0.0738438686056197	0.683680157337975	FALSE
E4_THYROID	R18_SYMPTOMS_SIGNS_INVOLVI_COGNITION_PERCEP_EMOTIONAL_STATE_BEHVI	PGS002351	650	15930	25864	376971	0.0956032323011418	1.10032240498498	0.0205931681998371	0.356167039524129	1.42784603506716	0	-0.124043427063569	0.88334147912322	0.00232544931435303	0.214391706912423	FALSE
E4_THYROID	R18_SYMPTOMS_SIGNS_INVOLVI_SPEECH_VOICE	PGS002351	172	16408	6229	396606	0.174707350462806	1.1908976499648	0.0260233254451787	0.352030290790899	1.42195159510468	0	-0.0620139964732692	0.939869731837449	0.426245503835258	0.916153779109277	FALSE
E4_THYROID	R18_ABNORMAL_FINDI_EXAMI_BLOOD_WO_DIAGNOSIS	PGS002351	152	16428	9588	393247	-0.00529891553123849	0.994715098956875	0.949279361697825	0.352567062326836	1.42271506313203	0	-0.135669179936519	0.87313143411186	0.109313207881599	0.737714518611112	FALSE
E4_THYROID	R18_ABNORMAL_FINDI_EXAMI_URINE_WO_DIAGNOSIS	PGS002351	19	16561	815	402020	0.189377767955347	1.20849739785329	0.450680989869492	0.351249335088187	1.42084154740296	0	0.106021499670774	1.1118457805678	0.649317028770152	0.959953272799553	FALSE
E4_THYROID	R18_ABNORMAL_FINDI_EXAMI_OTHER_BODY_FLUIDS_SUBST_TISSU_WO_DIAGNOSIS	PGS002351	382	16198	16537	386298	-0.103168147837354	0.901975295534424	0.0553929342626149	0.351968836126867	1.4218642122322	0	-0.0260601877849822	0.974276448302638	0.62183933540888	0.95532414945148	FALSE
E4_THYROID	R18_ABNORMAL_FINDI_DIAGNOST_IMAGI_FUNCTION_STUDI_WO_DIAGNOSIS	PGS002351	270	16310	12212	390623	0.170578213913211	1.18599040925726	0.00661869855588169	0.353204098973826	1.42362167350683	0	-0.116207350457283	0.89029060199404	0.0650586176970232	0.667838354121627	FALSE
E4_THYROID	ST19_INTRACRATRAUMA	PGS002351	466	16114	19572	383263	-0.0646785786791086	0.937368705249433	0.185867180576555	0.351114072921997	1.42064937429461	0	0.00853474418124815	1.00857126894626	0.859786056631394	0.987144962509209	FALSE
E4_THYROID	ST19_INJURI_HEAD	PGS002351	588	15992	32832	370003	-0.0335535417308598	0.967003134823731	0.442131276988298	0.352710870389628	1.42291967574128	0	-0.0383097057571129	0.962414829316777	0.369022987450771	0.89693141060303	FALSE
E4_THYROID	ST19_INJURI_NECK	PGS002351	118	16462	5314	397521	0.168453146989466	1.1834727762834	0.0763816225228266	0.351637385020574	1.42139301186031	0	-0.0327031920178368	0.96782577537843	0.733645438585842	0.972394397828267	FALSE
E4_THYROID	ST19_INJURI_THORAX	PGS002351	180	16400	9306	393529	0.0665298489460167	1.06879286593961	0.382886334174151	0.352725884759501	1.42294104014398	0	-0.12300453158398	0.884259655454853	0.103669912121873	0.731285450310794	FALSE
E4_THYROID	ST19_INJURI_ABDOMEN_LOWER_BACK_LUMBAR_SPINE_PELVIS	PGS002351	151	16429	7920	394915	-0.0297442397690576	0.970693766665012	0.724991530799953	0.351783832188118	1.42160118608376	0	-0.0438442844324659	0.957102981704034	0.59708407725293	0.951577241744325	FALSE
E4_THYROID	ST19_INJURI_SHOUL_UPPER_ARM	PGS002351	462	16118	22779	380056	0.0835607289201051	1.08715123480869	0.0845198014575643	0.354077625002606	1.42486578739759	0	-0.0976930576244551	0.906927235435933	0.0422437063226602	0.609684925460186	FALSE
E4_THYROID	ST19_INJURI_ELBOW_FOREA	PGS002351	400	16180	18361	384474	-0.0299696281937097	0.970475008179865	0.568340347246871	0.351886342153547	1.42174692184175	0	-0.0213164688935987	0.978909121257622	0.678020965524416	0.964592993212366	FALSE
E4_THYROID	ST19_INJURI_WRIST_HAND	PGS002351	595	15985	31772	371063	0.0657831841423599	1.06799513378054	0.12846416071438	0.353996248956753	1.42474984217159	0	-0.0731979588613878	0.929416825517198	0.0835761463692888	0.701184108544128	FALSE
E4_THYROID	ST19_INJURI_HIP_THIGH	PGS002351	168	16412	8295	394540	-0.0515820578899431	0.949725714276486	0.514455708617574	0.352814580227814	1.42306725416314	0	-0.133806820548777	0.874759033752217	0.0850121005787158	0.703743525765464	FALSE
E4_THYROID	ST19_INJURI_KNEE_LOWER_LEG	PGS002351	867	15713	41900	360935	0.00917664454294297	1.00921887903693	0.799229016672076	0.355763404458291	1.42726982263638	0	-0.0854450606052016	0.918103581723753	0.016369924053625	0.467456559408637	FALSE
E4_THYROID	ST19_INJURI_ANKLE_FOOT	PGS002351	421	16159	20087	382748	0.0978713596225706	1.10282090868525	0.0591629093359928	0.35146014908526	1.4211411122639	0	-0.00387826176589182	0.996129248978589	0.937895235777372	0.994905432339387	FALSE
E4_THYROID	ST19_INJURI_INVOLVI_MULTIPLE_BODY_REGIONS	PGS002351	16	16564	666	402169	0.256035573307674	1.29179868067427	0.310593340068792	0.351510261312749	1.42121233059505	0	-0.131998868826652	0.876341986373511	0.605114751219422	0.952748394342207	FALSE
E4_THYROID	ST19_INJURI_UNSPE_PART_TRUNK_LIMB_BODY_REGION	PGS002351	29	16551	1545	401290	-0.214024910716556	0.807328273646396	0.307919129677702	0.350994138883555	1.42047900029497	0	0.237094286508801	1.26756062600731	0.221556021969787	0.831883068356977	FALSE
E4_THYROID	ST19_EFFEC_FOREI_BODY_ENTERING_NATURAL_ORIFI	PGS002351	112	16468	6280	396555	0.0721327702723712	1.07479803581895	0.45296938751757	0.352390304936431	1.42246360995394	0	-0.156467122328472	0.855159632898241	0.110455285166649	0.73943143225887	FALSE
E4_THYROID	ST19_BURNS_CORROSIO	PGS002351	52	16528	3278	399557	-0.0560388426179215	0.945502409388292	0.688749040175271	0.351894233380475	1.42175814121362	0	-0.163053098202922	0.849546077846923	0.24438459131368	0.846030509243267	FALSE
E4_THYROID	ST19_POISO_DRUGS_MEDICAM_BIOLO_SUBST	PGS002351	194	16386	6502	396333	0.377195956756682	1.45819002356414	2.40255848059795e-07	0.353437342100785	1.42395376220476	0	-0.173770265180812	0.840489965290609	0.0170343202927555	0.471520382099879	FALSE
E4_THYROID	ST19_TOXIC_EFFEC_SUBST_CHIEF_NONME_SOURCE	PGS002351	66	16514	2776	400059	0.106941116331796	1.11286872275734	0.410625499954633	0.351326608323696	1.42095134466861	0	0.011919708900699	1.01199103173159	0.924807872850622	0.993773266305168	FALSE
E4_THYROID	ST19_OTHER_UNSPE_EFFEC_EXTER_CAUSES	PGS002351	175	16405	6703	396132	0.295739789713157	1.34412035737957	0.000153852605410881	0.352144509233039	1.42211401747631	0	-0.07449971157744	0.928207741774998	0.332055704341398	0.88476777349626	FALSE
E4_THYROID	ST19_ALIQU_COMPLICATI_PRAECO_TRAUMAT	PGS002351	18	16562	709	402126	0.385039307851492	1.46967208995801	0.108765362258637	0.351560231005828	1.4212833499134	0	-0.193971475646738	0.823681398912688	0.420216540756568	0.914120410371116	FALSE
E4_THYROID	ST19_COMPLICATIO_SURGI_MEDICAL_CARE_NOT_ELSEW_CLASSIFIED	PGS002351	587	15993	24898	377937	0.107629913040263	1.11363552712638	0.0122865563725713	0.357573406799056	1.42985552371284	0	-0.177150544833107	0.83765367059829	3.41242450616189e-05	0.0136670258504178	TRUE
E4_THYROID	ST19_SEQUEL_INJURI_POISO_OTHER_CONSE_EXTER_CAUSES	PGS002351	122	16458	5764	397071	0.0787578398568277	1.08194228704524	0.387562872503792	0.353280137969612	1.423729928385	0	-0.267503311114847	0.765287796662845	0.00422661031417944	0.288355761563531	FALSE
E4_THYROID	VWXY20_ACCIDENTS	PGS002351	1949	14631	104666	298169	-0.01980976018614	0.980385163858312	0.442654274461704	0.362459552190122	1.43685910200696	0	-0.0957448240546569	0.908695863812542	9.59613695039969e-05	0.0301440052168966	TRUE
E4_THYROID	VWXY20_EVENT_UNDET_INTENT	PGS002351	15	16565	1081	401754	-0.08567870729284	0.917889094921016	0.747317314040596	0.351419459794274	1.42108328821607	0	-0.0396936650618029	0.961083807611156	0.875492670953035	0.98861842767858	FALSE
E4_THYROID	VWXY20_COMPLICATIO_MEDICAL_SURGI_CARE	PGS002351	366	16214	15799	387036	0.129313934877262	1.13804734084368	0.0160149830910945	0.355557399379494	1.42697582808733	0	-0.191850385909036	0.825430355266028	0.000355334163148445	0.0720761423569235	FALSE
E4_THYROID	VWXY20_SEQUEL_EXTER_CAUSES_MORBIDI_MORTA	PGS002351	91	16489	3875	398960	0.251308675993276	1.28570688993718	0.0173319998433229	0.352632768652454	1.42280854758246	0	-0.241419908166147	0.785511714343356	0.0273361972398392	0.540480597970365	FALSE
E4_THYROID	Z21_PERSONS_ENCOUNTERI_HEALTH_SERVI_EXAM_INVES	PGS002351	3476	13104	143691	259144	0.138990768904344	1.14911349237808	5.80638501653169e-11	0.369401859301067	1.44686892459708	0	-0.0870887702962813	0.916595725547455	7.51738978055972e-06	0.00419987983169188	TRUE
E4_THYROID	Z21_PERSONS_W_POTEN_HEALTH_HAZARDS_RELATED_FAMILY_PERSONAL_HISTORY_CERTA_CONDI_INFLUENCI_HEALTH_STATUS	PGS002351	614	15966	28996	373839	0.0134039417774976	1.01349417732502	0.753109586810175	0.356574472268907	1.42842790482469	0	-0.139196582440352	0.870056973722484	0.000802960898690142	0.12242386181625	FALSE
E4_THYROID	Z21_PERSONS_W_POTEN_HEALTH_HAZARDS_RELATED_COMMUNICAB_DISEA	PGS002351	73	16507	5907	396928	-0.0846085244479639	0.918871929896662	0.489326258000261	0.351448427053311	1.42112445370001	0	-0.0128668373980408	0.987215586464073	0.910711255381062	0.992277010315051	FALSE
E4_THYROID	Z21_PERSONS_ENCOUNTERI_HEALTH_SERVI_CIRCUMSTANC_RELATED_REPRODUCTION	PGS002351	1835	14745	68369	334466	0.0317654988691286	1.03227540716973	0.242359919528638	0.351717990110503	1.42150758798951	0	-0.00259006082131621	0.99741329049222	0.918053013203973	0.992850664644223	FALSE
E4_THYROID	Z21_PERSONS_ENCOUNTERI_HEALTH_SERVI_SPECIFIC_PROCED_HEALTH_CARE	PGS002351	709	15871	31580	371255	0.119604498439991	1.12705101298641	0.00252839170795817	0.358114767939605	1.43062980149301	0	-0.160833685116813	0.85143366542281	3.8116944441877e-05	0.0148298794374215	TRUE
E4_THYROID	Z21_PERSONS_ENCOUNTERI_HEALTH_SERVI_OTH_CIRCUMSTANC1	PGS002351	919	15661	44671	358164	0.163990507499672	1.17820313094603	3.35410717649006e-06	0.361015032860772	1.43478502964002	0	-0.175815983170878	0.838772317358806	3.18109526927327e-07	0.000335701191681132	TRUE
E4_THYROID	ALCOHOL_RELATED	PGS002351	486	16094	19144	383691	0.210674324210608	1.23451023948854	9.07119758098635e-06	0.353921056274563	1.42464271543713	0	-0.0867971137438774	0.916863095684948	0.0606449162725739	0.658325387763769	FALSE
E4_THYROID	AUD_SWEDISH	PGS002351	456	16124	17512	385323	0.217355256087735	1.24278553084859	8.87895048726962e-06	0.353923975485343	1.42464687427558	0	-0.093018886469949	0.911176291229989	0.0508160085058701	0.637623682187926	FALSE
E4_THYROID	OFFICIAL_TILASTOKESKUS	PGS002351	450	16130	17744	385091	0.219112080506005	1.24497080582602	8.45995875199738e-06	0.353871940355935	1.4245727445198	0	-0.0914142195740199	0.912639599407981	0.0567310175552952	0.652499526310833	FALSE
E4_THYROID	T2D_WIDE	PGS002351	728	15852	21999	380836	0.278385613688312	1.32099549295136	2.65988463785036e-12	0.35424128386627	1.42509899839624	0	-0.0769626828912385	0.925924405783553	0.0424791324459091	0.610683868978468	FALSE
E4_THYROID	C_STROKE	PGS002351	561	16019	20818	382017	0.0190260493624888	1.01920819799541	0.670594570771048	0.353476823449574	1.42400998292973	0	-0.0631391682398734	0.938812811670772	0.149709956718468	0.782862167276283	FALSE
E4_THYROID	DIALYSIS	PGS002351	45	16535	2183	400652	0.289900135499166	1.3362940330253	0.056940689582202	0.351942565513939	1.42182685947849	0	-0.222592060010468	0.800441314722424	0.129490235781004	0.761150681832178	FALSE
E4_THYROID	DM_NEUROPATHY	PGS002351	73	16507	1469	401366	0.533202916209445	1.70438257015471	2.60511401731209e-05	0.351200620016863	1.42077233269155	0	-0.0264938121735256	0.973854069856887	0.819819190698809	0.982668535881075	FALSE
E4_THYROID	T2D_INCLAVO	PGS002351	1131	15449	41176	361659	0.122032240355823	1.12979052604171	0.000154214035167867	0.360908359914874	1.43463198505719	0	-0.142823235541177	0.866907293751365	6.08013611043169e-06	0.00350608877330861	TRUE
E4_THYROID	KRA_PSY_ANYMENTAL	PGS002351	2242	14338	73009	329826	0.258498648213373	1.29498439930909	8.20320255306804e-28	0.365594724735871	1.44137097226585	0	-0.104987176047288	0.9003360683794	4.75731083194119e-06	0.00282397119204433	TRUE
E4_THYROID	KRA_PSY_ANYMENTAL_SUICID_PREG_NERV	PGS002351	300	16280	8219	394616	0.387790160327337	1.47372050681119	3.82990357383367e-11	0.355742158071938	1.42723949863244	0	-0.251622144755621	0.777538479561779	2.15922749270035e-05	0.00965736925758701	TRUE
E4_THYROID	KRA_PSY_SUBSTANCE	PGS002351	454	16126	17761	385074	0.236186299660229	1.26641021998493	1.10027589293242e-06	0.355346263958815	1.42667457474931	0	-0.142079552580977	0.867552237720997	0.00298144084580506	0.244731276260565	FALSE
E4_THYROID	KRA_PSY_CHILDOTH	PGS002351	34	16546	1536	401299	0.299051009569685	1.34857841212295	0.0832718369878655	0.351986945538369	1.42188996158947	0	-0.291323011470942	0.747274260871735	0.0877301576842598	0.707837193624848	FALSE
E4_THYROID	SLEEP	PGS002351	612	15968	30033	372802	0.215917685380296	1.24100022233488	3.82589166975756e-07	0.356091882321867	1.42773872618647	0	-0.13041177903763	0.87773392406465	0.00195910244729119	0.196105790602655	FALSE
E4_THYROID	MENINGITIS	PGS002351	31	16549	1170	401665	-0.17042808999012	0.843303729427798	0.360995594172022	0.351333678566417	1.42096139117503	0	0.0208221662821175	1.02104046007033	0.903103863578675	0.991264584492639	FALSE
E4_THYROID	ENCEPHALITIS	PGS002351	22	16558	552	402283	0.534315845124005	1.7062804827235	0.0123406125172677	0.351875260626875	1.42173116680261	0	-0.353641997038313	0.702126285656105	0.0815179592766166	0.69772881109617	FALSE
E4_THYROID	I9_CVD_HARD	PGS002351	943	15637	32983	369852	0.12412208780964	1.13215408477428	0.000495031697505026	0.355934606800542	1.42751419549104	0	-0.0815945598636868	0.921645555055226	0.0152307783844156	0.46271090215296	FALSE
E4_THYROID	FG_HYPERTENSION	PGS002351	2824	13756	78962	323873	0.119089590890181	1.12647083529256	1.77680730779026e-07	0.366672605180626	1.44292543546273	0	-0.0922007430325326	0.911922069168052	1.08521379383496e-05	0.00552743546897118	TRUE
E4_THYROID	FG_PULMHEART	PGS002351	107	16473	4570	398265	-0.008303134769045	0.991731241046314	0.933019959478565	0.351774958231228	1.42158857091209	0	-0.0631228124739765	0.938828166798913	0.524846203986054	0.936785845683922	FALSE
E4_THYROID	FG_CARDMYO	PGS002351	95	16485	2581	400254	0.701942852024339	2.01766893408724	2.38069756707222e-11	0.351902842106265	1.42177038079228	0	-0.0913484348278853	0.912699639147168	0.388401926660512	0.90486470676944	FALSE
E4_THYROID	FG_DISVEINLYMPH	PGS002351	1626	14954	32357	370478	0.108564783977985	1.11467711941723	7.68094447398643e-05	0.358234272550935	1.43080077856747	0	-0.0723278129506736	0.930225905725138	0.00665849149716903	0.346582469032906	FALSE
E4_THYROID	I9_HEARTFAIL_AND_CHD	PGS002351	255	16325	5893	396942	0.362362726715641	1.43671998417783	4.23732877914096e-08	0.351900229458964	1.42176666621258	0	-0.0549893740887968	0.946495205274055	0.389175807602647	0.904984883513361	FALSE
E4_THYROID	ASTHMA_ALLERG	PGS002351	133	16447	4608	398227	0.190206012693597	1.20949874408688	0.0321090867748428	0.352311123269862	1.42235098137379	0	-0.114210128632858	0.892070486635	0.191840264929328	0.815338800098822	FALSE
E4_THYROID	ASTHMA_NOS	PGS002351	115	16465	3432	399403	0.185479991609047	1.20379611351091	0.0591787434679343	0.351258684978359	1.42085483217748	0	0.0133886930215796	1.01347872291751	0.889646882519298	0.990041738621034	FALSE
E4_THYROID	ASTHMA_EOSINOPHIL_SUGG	PGS002351	55	16525	2091	400744	0.109390191908445	1.11559756256978	0.420597583523688	0.352180487968705	1.42216518426108	0	-0.248091415779474	0.780288609326124	0.0720771616751537	0.680233492173475	FALSE
E4_THYROID	ASTHMA_OBESITY	PGS002351	214	16366	6846	395989	0.424950933663341	1.52951537010612	9.3337557406408e-10	0.353819334924162	1.42449780622658	0	-0.186928695129863	0.829502881871969	0.0070408743402882	0.353384803630802	FALSE
E4_THYROID	BRONCHITIS	PGS002351	987	15593	44608	358227	0.0863452109872385	1.09018260636755	0.0120717368449178	0.354943071159578	1.42609946578161	0	-0.059474999449403	0.942259090292826	0.0698972724767156	0.676431949347454	FALSE
E4_THYROID	ASTHMA_PNEUMONIA	PGS002351	225	16355	7515	395320	0.224724513644202	1.25197776588723	0.00132554142230642	0.351609299706844	1.42135309215222	0	-0.0237729937942423	0.976507357829409	0.721002609985105	0.970604741608701	FALSE
E4_THYROID	ASTHMA_SEPTICHE_PNEUMONIA	PGS002351	16	16564	604	402231	0.280093814180414	1.32325394649904	0.266504708768065	0.351580832768675	1.42131263115754	0	-0.221868148517854	0.801020973174708	0.387848991165345	0.904650376739632	FALSE
E4_THYROID	ASTHMA_OPPORTUNIST_INFECTIONS	PGS002351	23	16557	709	402126	0.153328200995652	1.16570750252996	0.463158392386005	0.351983879307995	1.42188560175397	0	-0.393432125923064	0.674737113181419	0.0448733343840703	0.619997727450486	FALSE
E4_THYROID	SMOKING	PGS002351	47	16533	2076	400759	0.285304795210252	1.33016739499222	0.0512583403383126	0.352345988901365	1.4224005734035	0	-0.35503465662458	0.701149143324864	0.017630995780162	0.477274287355588	FALSE
E4_THYROID	PULM_ANXIETY	PGS002351	546	16034	18894	383941	0.360386257766482	1.43388315611524	4.57437466608521e-16	0.35675647726147	1.42868790949524	0	-0.158264455085383	0.853624006906485	0.000352259475096042	0.0718116154951163	FALSE
E4_THYROID	COPD_INSUFFICIENCY	PGS002351	19	16561	1203	401632	0.0102260539368058	1.01027851870973	0.964564204730163	0.351687377678568	1.42146407285128	0	-0.281094220676322	0.754957199551087	0.238203231121143	0.841562417764039	FALSE
E4_THYROID	COPD_EXCL	PGS002351	3132	13448	121835	281000	0.169627967155355	1.18486396100268	1.20542031105588e-15	0.368842268321692	1.44605949629405	0	-0.0938228657427802	0.910444018783324	3.05094850302948e-06	0.00201064978060262	TRUE
E4_THYROID	PNEUMONIA	PGS002351	813	15767	32401	370434	0.106240487600385	1.11208928803496	0.0048070225509789	0.351824827303604	1.42165946598314	0	-0.00989881574261355	0.990150016274733	0.786336269158066	0.978716333592008	FALSE
E4_THYROID	SEPTICHE_PNEUMONIA	PGS002351	16	16564	604	402231	0.280093814180414	1.32325394649904	0.266504708768065	0.351580832768675	1.42131263115754	0	-0.221868148517854	0.801020973174708	0.387848991165345	0.904650376739632	FALSE
E4_THYROID	ACUTE_RESPIRATORY_INFECTIONS	PGS002351	1615	14965	68374	334461	0.0887618588879126	1.09282037987572	0.00132963303253807	0.356999281269047	1.42903484276193	0	-0.0576862645773945	0.943946050298399	0.0278808400269101	0.543871262243697	FALSE
E4_THYROID	CARDIAC_ARRHYTM	PGS002351	1042	15538	39644	363191	0.176379980989923	1.19289124854094	1.55357850494045e-07	0.359494189529665	1.43260460485864	0	-0.134018490093604	0.874573893500677	4.26064298018477e-05	0.0162247093448965	TRUE
E4_THYROID	ILD_FOR_EXCL	PGS002351	206	16374	5074	397761	0.36918139761813	1.44654998059773	2.92612754964683e-07	0.352237037254306	1.42224560896022	0	-0.0797119165347587	0.923382319251877	0.275747992275053	0.862222085951728	FALSE
E4_THYROID	PULM_PNEUMONIA_SEPSIS	PGS002351	820	15760	32612	370223	0.108284662119051	1.11436491771973	0.00390564229422355	0.35185287828745	1.42169934548919	0	-0.0104297897249676	0.989624411930929	0.774360146914249	0.977254501605621	FALSE
E4_THYROID	ILD_HOSPITAL_PNEUMONIA_SEPSIS	PGS002351	24	16556	1120	401715	0.0812437172532271	1.08463520867055	0.691652244003762	0.351883683003729	1.42174314120871	0	-0.348193876784853	0.705961993304114	0.0951791671347055	0.718991461810456	FALSE
E4_THYROID	ILD_DIFF_DG	PGS002351	3149	13431	122364	280471	0.168028986754369	1.18297090063775	1.90637593455551e-15	0.369060385678532	1.44637494136999	0	-0.0945065561098813	0.909821769714982	2.4505683323228e-06	0.00169090262181697	TRUE
E4_THYROID	CIRRHOSIS_BROAD	PGS002351	57	16523	2108	400727	0.42033213380114	1.52246713445055	0.00158478065015069	0.352338304909182	1.4223896437306	0	-0.294378118472755	0.744994741905273	0.0261873500616936	0.535211811673397	FALSE
E4_THYROID	NEURODEGOTH	PGS002351	79	16501	4029	398806	-0.19677711271548	0.821373686662365	0.0922627992253735	0.351560112060677	1.42128318085865	0	-0.0324223671215099	0.968097603117675	0.779964197993622	0.978012653844198	FALSE
E4_THYROID	IBD_BACT_INTEST_INFECTIONS	PGS002351	78	16502	3105	399730	0.0883062708694335	1.09232261740022	0.450355262853706	0.351761644634143	1.42156964458063	0	-0.0847991582391908	0.918696778552426	0.461431694489171	0.924004991221354	FALSE
E4_THYROID	IBD_PULM	PGS002351	47	16533	2451	400384	-0.0815235123090975	0.921711038044286	0.586818530898807	0.35183960779314	1.4216804789613	0	-0.148140470655993	0.86230997718593	0.318323690736954	0.879359169383402	FALSE
E4_THYROID	RHEUMA_ARHTROPAT_REACTIVE	PGS002351	48	16532	1777	401058	0.157632544272972	1.17073592204004	0.296980315005295	0.351476370352953	1.42116416516128	0	-0.0426173668108907	0.958277988889062	0.775517385420118	0.977652778520259	FALSE
E4_THYROID	RHEUMA_SEROPOS	PGS002351	188	16392	6646	396189	-0.0969052161429313	0.907642031868901	0.222637643094404	0.353875695480502	1.42457809397796	0	-0.16157482795965	0.850802865240926	0.029923044272324	0.555888961138765	FALSE
E4_THYROID	JUVEN_ARTHR	PGS002351	40	16540	1452	401383	0.020465580382518	1.02067643634607	0.906501731598249	0.351487961423628	1.42118063807103	0	-0.0412385443404708	0.959600195447631	0.78928830768912	0.97894234184916	FALSE
E4_THYROID	PSOR_ENTE_ARTHR	PGS002351	60	16520	2951	399884	-0.0755222518023104	0.927259097118315	0.566823428963388	0.352035011141431	1.42195830723049	0	-0.17165914894099	0.842266211577232	0.190702964448261	0.814816251892897	FALSE
E4_THYROID	GOUT	PGS002351	107	16473	4972	397863	0.146513786707654	1.15779089283299	0.152736894960523	0.351269827618677	1.42087066434003	0	0.0118522974157556	1.01192281421274	0.903534449050037	0.991264584492639	FALSE
E4_THYROID	ARTHRO_SPEC	PGS002351	12	16568	512	402323	-0.239845603365583	0.786749323137267	0.41960264978522	0.351602858813567	1.42134393739813	0	-0.22528152225248	0.798291450314974	0.438376621470816	0.918745718101067	FALSE
E4_THYROID	RHEU_ARTHRITIS_OTH	PGS002351	185	16395	8071	394764	-0.000616886191179251	0.999383304043987	0.993524240968529	0.353193251934838	1.42360623151078	0	-0.155350077691579	0.856115418107843	0.0368176415455051	0.585733887238033	FALSE
E4_THYROID	COX_ARTHROSIS	PGS002351	337	16243	13920	388915	-0.0151857070549391	0.984929014351754	0.788188197007897	0.354151853147109	1.42497155646663	0	-0.136966120255185	0.871999768761303	0.0145637921939016	0.453988212034264	FALSE
E4_THYROID	KNEE_ARTHROSIS	PGS002351	809	15771	30339	372496	-0.00552067453885194	0.994494536380445	0.883230654595864	0.35803395923312	1.43051419882021	0	-0.135761558821516	0.873050778928996	0.000203385569871005	0.0500642794487329	FALSE
E4_THYROID	SLE_STRICT	PGS002351	21	16559	692	402143	0.0124566273601507	1.01253453429255	0.956925231766735	0.351618087529286	1.42136558280571	0	-0.178761989467728	0.836304925091353	0.429799801881737	0.916988978353629	FALSE
E4_THYROID	SLE_FG	PGS002351	32	16548	745	402090	0.268851324606667	1.30846059069142	0.150259639169274	0.351566781387565	1.42129265989239	0	-0.134915254110206	0.873789958657941	0.450771161561892	0.92140609891899	FALSE
E4_THYROID	NECROVASC_FG	PGS002351	26	16554	1039	401796	0.0778526630623432	1.08096338110235	0.697983888974225	0.351683708117612	1.42145885671179	0	-0.213423273182228	0.807814138781041	0.306705980140357	0.875564530126809	FALSE
E4_THYROID	OTHER_SYSTCON_FG	PGS002351	173	16407	5279	397556	0.220346838321639	1.24650899270745	0.00419471483148265	0.354865188884644	1.42598840223592	0	-0.367668587406481	0.692346596052238	3.82436673975553e-06	0.00239335689212274	TRUE
E4_THYROID	SPONDYLOPATHY_FG	PGS002351	79	16501	4150	398685	-0.149598318939472	0.861053775963746	0.191923211376829	0.351007876875852	1.42049851495858	0	0.0571293885893844	1.05879279723953	0.627217903782339	0.956481604309613	FALSE
E4_THYROID	PAIN	PGS002351	3983	12597	133145	269690	0.1813271727767	1.19880733226244	2.15595505816325e-20	0.375007295104841	1.45500202897183	0	-0.0990507113121936	0.905696777786916	7.46605809207543e-08	9.41779066878587e-05	TRUE
E4_THYROID	BLEEDING	PGS002351	496	16084	19420	383415	0.147895965498049	1.15939227329088	0.00148365509462932	0.355693440078088	1.42716996808103	0	-0.143996266461994	0.865890980890056	0.00184450499875762	0.191521300067141	FALSE
E4_THYROID	MYELOPROF	PGS002351	32	16548	1229	401606	0.0858005616597144	1.08958900081222	0.636634376358759	0.351321237177254	1.42094371255135	0	0.0325200731711517	1.03305462961824	0.847646064724278	0.98588025046485	FALSE
E4_THYROID	MYELOPROF_NONCML	PGS002351	27	16553	1069	401766	0.0560202532200591	1.05761910371214	0.775659698209967	0.351346872401078	1.42098013922836	0	0.0228701573187236	1.02313368450138	0.901070565645635	0.991064835940226	FALSE
E4_THYROID	AB1_SEPSIS_IMPLICIT	PGS002351	689	15891	19514	383321	0.292733978378382	1.34008625109257	5.81593715147948e-13	0.353037847192677	1.42338501354104	0	-0.049248402896955	0.951944634521721	0.210686810001655	0.826616395090049	FALSE
E4_THYROID	AB1_SEPSIS_BACT_IMPL	PGS002351	190	16390	6242	396593	0.385641319361421	1.47055711584314	1.99029509518154e-07	0.353202304891917	1.42361911941523	0	-0.174675481367924	0.839729484420648	0.0187874065750584	0.487363065099011	FALSE
E4_THYROID	AB1_SEPSIS_BACT	PGS002351	227	16353	7736	395099	0.331461842758351	1.39300299211244	1.10964146448996e-06	0.353230192267417	1.42365882096976	0	-0.142680020506966	0.867031456799893	0.0350151773028801	0.576204790181912	FALSE
E4_THYROID	AB1_SEPSIS_VIRAL_IMPL	PGS002351	94	16486	3257	399578	0.2411975953108	1.27277250434143	0.0308228873093948	0.350962231149772	1.42043367675227	0	0.0524324567637903	1.05383138049279	0.609030350837713	0.953394718493193	FALSE
E4_THYROID	AB1_SEPSIS_VIRAL	PGS002351	95	16485	3266	399569	0.249980412573013	1.28400026617996	0.0244189752896437	0.35096121844564	1.42043223827395	0	0.0514970962252302	1.05284612905967	0.613898125996638	0.954063524169637	FALSE
E4_THYROID	C3_ORALCAVITY	PGS002351	35	16545	584	402251	1.27783420854733	3.58885858320067	4.76052210464448e-14	0.351952170246959	1.42184051581146	0	-0.280392602725572	0.755487076938346	0.103874819956591	0.731739158390106	FALSE
E4_THYROID	C3_HEAD_AND_NECK	PGS002351	101	16479	1454	401381	1.38747204063476	4.00471349300677	1.99961128708265e-42	0.35198878413881	1.42189257587939	0	-0.0937177195134115	0.910539753571938	0.337714976086452	0.885827630722923	FALSE
E4_THYROID	K11_LICHEN_PLANUS_WIDE	PGS002351	83	16497	3412	399423	0.00571549129741355	1.00573185588015	0.959841978136534	0.35228774341635	1.42231772740494	0	-0.17551992612168	0.839020678578762	0.117568523612647	0.749168017718614	FALSE
E4_THYROID	IBD_TUBERCULOSIS	PGS002351	81	16499	1880	400955	-0.00853560648297936	0.991500718380983	0.94026527465689	0.351942044367562	1.42182611849876	0	-0.102696048313139	0.902401218173326	0.343296104723939	0.888489953045413	FALSE
E4_THYROID	AB1_TUBERCULOSIS	PGS002351	86	16494	1959	400876	0.0106799062003545	1.01073713996754	0.922906691586318	0.352038763358501	1.42196364273673	0	-0.114445268581952	0.891860749885895	0.276497530391965	0.862527632964645	FALSE
E4_THYROID	AB1_OTHER_BACTERIAL	PGS002351	589	15991	24013	378822	0.175186067358084	1.19146788927109	4.26290610112938e-05	0.358384773604331	1.43101613179688	0	-0.200364071571825	0.818432730739829	2.24347831874187e-06	0.00160993001254392	TRUE
E4_THYROID	AB1_SEXUAL_TRANSMISSION	PGS002351	272	16308	9774	393061	0.0605150716758484	1.06238360935105	0.349251294653623	0.351027194789736	1.42052595629162	0	0.0201613007685334	1.02036591255944	0.745611047263694	0.973889321496525	FALSE
E4_THYROID	CD2_BENIGN_COLORECANI	PGS002351	252	16328	11864	390971	0.0237898473667651	1.02407508319998	0.712346038944597	0.354189662534183	1.42502543478633	0	-0.184929911249467	0.831162536954363	0.00407960200777701	0.284411321147532	FALSE
E4_THYROID	CD2_BENIGN_OTHERDIGESTIVE	PGS002351	72	16508	2801	400034	0.0958278371959365	1.10056957053925	0.421336606380389	0.353048539178499	1.42340023243478	0	-0.404385636667124	0.667386702853358	0.000877572251121081	0.129637413758702	FALSE
E4_THYROID	C3_DIGESTIVE_ORGANS	PGS002351	123	16457	7124	395711	-0.0521595818423664	0.949177383280642	0.576099136704339	0.351577066411342	1.42130727799636	0	-0.0269630680755802	0.973397190291966	0.769142167462605	0.976610039960913	FALSE
E4_THYROID	C3_SKIN	PGS002351	347	16233	14161	388674	0.00423237118449305	1.00424134031652	0.93884538413793	0.354633912891108	1.42565864348554	0	-0.160231761856738	0.851946317423542	0.00395177579287593	0.281521657740939	FALSE
E4_THYROID	C3_URINARY_TRACT	PGS002351	69	16511	1532	401303	0.917607353475491	2.50329372182019	3.33526808852477e-14	0.35235866846441	1.42241860893558	0	-0.206552288453633	0.813383729767573	0.0944295378340273	0.717217836194354	FALSE
E4_THYROID	C3_CANCER_WIDE	PGS002351	1590	14990	57442	345393	0.20960395910157	1.23318956972694	9.58752840945176e-14	0.366685868448829	1.4429445734967	0	-0.159741988639834	0.852363680110247	3.52054817019426e-09	6.53369227710041e-06	TRUE
E4_THYROID	D3_IMMUDEF	PGS002351	27	16553	931	401904	0.296059954305101	1.34455076602244	0.127807004151427	0.351711280549965	1.42149805033029	0	-0.214839738815495	0.806670707821898	0.264417667998344	0.857081825286004	FALSE
E4_THYROID	D3_NUTRIANAEMIA	PGS002351	321	16259	8951	393884	0.185305145179973	1.20358565245884	0.00214722597916625	0.350873924587358	1.42030824867528	0	0.00561226282936114	1.00562804107981	0.919084881124017	0.993000957441905	FALSE
E4_THYROID	D3_HAEMOLYTICANAEMIA	PGS002351	11	16569	588	402247	-0.162533130268435	0.849987929430645	0.596941532808403	0.351781747035539	1.42159822183147	0	-0.561786109170928	0.57018973269071	0.0678731669809323	0.672471791275128	FALSE
E4_THYROID	D3_APLASTICANDOTHANAEMIA	PGS002351	165	16415	6999	395836	0.0722445480970641	1.07491818112005	0.374618801654571	0.351841899569847	1.42168373713923	0	-0.0499277424763721	0.951298160466646	0.530577367241697	0.937819137281339	FALSE
E4_THYROID	D3_COAGDEF_PURPUR_HAEMORRHAGIC	PGS002351	95	16485	3770	399065	0.109645515079544	1.11588243684308	0.291164831244189	0.352551810975401	1.42269336497007	0	-0.205181231504677	0.81449969003016	0.0476625458984517	0.628759036693687	FALSE
E4_THYROID	D3_BLOODOTHER	PGS002351	117	16463	4025	398810	0.304607027059607	1.35609199082632	0.0011633955318753	0.352473201813636	1.42258153263279	0	-0.170858698522086	0.842940673819899	0.0812447113351444	0.697164692227649	FALSE
E4_THYROID	D3_IMMUNEMECHANISM	PGS002351	169	16411	4480	398355	0.373235677919302	1.45242660437915	2.45194204380564e-06	0.352392864195854	1.422467250412	0	-0.117062384120659	0.889529698904383	0.1391881858337	0.771753560195571	FALSE
E4_THYROID	E4_DIABETES	PGS002351	2070	14510	49176	353659	0.341180949157618	1.40660774232163	5.93715196624346e-42	0.350351956957066	1.41956708719242	0	-0.0165597810868309	0.98357657835626	0.481525013060771	0.928372819403973	FALSE
E4_THYROID	E4_DM1_STRICT	PGS002351	384	16196	3271	399564	0.649145802554768	1.91390527757289	2.5714224843265e-23	0.34486597184292	1.41180068594252	0	0.102954600438195	1.10844108519412	0.0438837388566271	0.616190427953647	FALSE
E4_THYROID	E4_ENDOGLAND	PGS002351	352	16228	9211	393624	0.383323478230663	1.46715254522604	3.63884830175081e-12	0.353612243097742	1.42420283491829	0	-0.115627057795239	0.890807381024502	0.0338747994554822	0.571428498682997	FALSE
E4_THYROID	E4_NUTRIDEF	PGS002351	341	16239	14309	388526	0.177641986260998	1.19439763391763	0.00136260699989412	0.355242343641445	1.42652632197809	0	-0.196069352201721	0.821955228296652	0.000504301096151396	0.0900718576169254	FALSE
E4_THYROID	E4_OBESITY_HYPER	PGS002351	379	16201	14258	388577	0.190998860267266	1.21045807248182	0.000286483021479269	0.355585830841049	1.42701639967248	0	-0.189204011654741	0.827617645825109	0.00036428514580047	0.0729749924641311	FALSE
E4_THYROID	E4_LIPOPROT	PGS002351	477	16103	21533	381302	0.11445793685845	1.12126547612358	0.0165792125257512	0.356889912156383	1.42887855903568	0	-0.198142981237548	0.820252564026254	3.12823659175707e-05	0.0128849032740227	TRUE
E4_THYROID	F5_DEPRESSIO	PGS002351	1022	15558	32838	369997	0.357040864987717	1.42909426858037	6.21864819847427e-27	0.359990697379772	1.43331608090315	0	-0.136041405298599	0.872806492927081	3.37373883858428e-05	0.0136523119452796	TRUE
E4_THYROID	F5_MOOD	PGS002351	1225	15355	36933	365902	0.371897911124451	1.45048489536236	5.40521824754457e-34	0.360893772931179	1.43461105825644	0	-0.126803782726905	0.880906504712485	2.67380727152021e-05	0.0114513420654357	TRUE
E4_THYROID	F5_ORGANIC	PGS002351	117	16463	5595	397240	-0.0914306940630868	0.912624564260727	0.32881178590868	0.354083826524924	1.42487462376198	0	-0.360608484534516	0.697251929948852	8.71983483867502e-05	0.0281582650577462	TRUE
E4_THYROID	F5_SUBSTANCE	PGS002351	472	16108	18341	384494	0.2455249800966	1.27829221505496	2.4392945833368e-07	0.355557182027727	1.42697551793164	0	-0.144018474369201	0.865871751477025	0.00217743211388861	0.207473341152167	FALSE
E4_THYROID	F5_PERSOBEH	PGS002351	303	16277	8501	394334	0.459695495252961	1.58359170037909	6.54537241300002e-15	0.353707731695205	1.4243388365427	0	-0.123380810877814	0.883926989447722	0.0356437245250017	0.578835226261426	FALSE
E4_THYROID	F5_PSYCHDEV	PGS002351	59	16521	3671	399164	-0.0109551836070616	0.989104605882745	0.937550279510749	0.351250321000929	1.42084294822943	0	0.0349673938002025	1.03558594172699	0.785477874955343	0.978660602723347	FALSE
E4_THYROID	G6_XTRAPYR	PGS002351	130	16450	6274	396561	-0.0828661549330434	0.920474339925232	0.352256181298484	0.352553552458867	1.4226958425692	0	-0.150954520662144	0.859886804852453	0.0930545782351921	0.714372634862702	FALSE
E4_THYROID	G6_MIGRAINE_NO_AURA_TRIPTAN	PGS002351	128	16452	3762	399073	0.298821256663231	1.34826860790375	0.00094739830481159	0.35221490566835	1.42221413275758	0	-0.108063007644985	0.897571040811247	0.230283136941869	0.83712319328587	FALSE
E4_THYROID	G6_MIGRAINE_WITH_AURA_TRIPTAN	PGS002351	103	16477	3349	399486	0.225555753985124	1.25301889296564	0.0250867475453709	0.352097102646595	1.4220466015032	0	-0.125066408585975	0.882438299159074	0.227090162327351	0.834681558703899	FALSE
E4_THYROID	G6_HEADACHE	PGS002351	358	16222	11365	391470	0.249744710884841	1.28369766081331	4.66833725122215e-06	0.353814814675432	1.42449136715674	0	-0.115548606104735	0.89087726911084	0.0350437337399377	0.57631367036537	FALSE
E4_THYROID	G6_OTHNEU	PGS002351	428	16152	16057	386778	0.0651983228079469	1.06737068734654	0.200779827086619	0.352655193802968	1.42284045463605	0	-0.052475013425068	0.948878029971595	0.297602400266883	0.872164852608764	FALSE
E4_THYROID	H7_LIDLACRIMALORBIT	PGS002351	501	16079	19947	382888	0.0322852005365852	1.03281202184781	0.48885096031424	0.355001481811569	1.42618276761404	0	-0.12128440533793	0.88578200263583	0.0085621746540722	0.38348300611079	FALSE
E4_THYROID	H7_CONJUNCTIVA	PGS002351	801	15779	27202	375633	0.115732245558971	1.1226952252528	0.00199315068822476	0.354444985013048	1.42538932226513	0	-0.0638218291074262	0.938172139608041	0.0833945360921402	0.700965757902856	FALSE
E4_THYROID	H7_IRIDOCYCLITIS	PGS002351	147	16433	5534	397301	0.177948316484685	1.19476357005778	0.0321444566620582	0.353584767522992	1.4241637046644	0	-0.230314569557716	0.794283705726424	0.00492522640447966	0.30482849873225	FALSE
E4_THYROID	H7_MACULADEGEN	PGS002351	153	16427	7127	395708	-0.0136411005859553	0.986451517610303	0.869204986940899	0.352652457720494	1.42283656163254	0	-0.142345900824891	0.867321197475924	0.0896392740000172	0.709629286207918	FALSE
E4_THYROID	H7_GLAUCOMA	PGS002351	291	16289	11112	391723	-0.0401096455223785	0.960684098667533	0.503768805210077	0.354698656589674	1.42575094888707	0	-0.188046171884758	0.828576449413134	0.00163490376370245	0.179451527254358	FALSE
E4_THYROID	H7_VITREOUS	PGS002351	224	16356	8872	393963	0.113365072552882	1.12004075445685	0.0999547020012787	0.352658932350408	1.42284577400253	0	-0.096777078213648	0.90775834269115	0.158859945891661	0.791463614665265	FALSE
