## Supplementary Tables for "Clinical history shapes the predictive value of polygenic risk": Supplementary_table_S19.tsv (part 11 of 41)

disease	clinical_history_prenotype	target_PGS	N_cases_with_prenotype	N_cases_without_prenotype	N_controls_with_prenotype	N_controls_without_prenotype	clinical_history_prenotype_beta	clinical_history_prenotype_hr	clinical_history_prenotype_p	prs_beta	prs_hr	prs_p	interaction_beta	interaction_hr	interaction_p	interaction_FDR	significant_interactions
E4_THYROID	H7_OPTNERVE	PGS002351	64	16516	2024	400811	0.193755398975661	1.2137993500783	0.129641174871542	0.351735919961699	1.42153307563753	0	-0.0941802522899986	0.910118696475386	0.455345351951227	0.922436463624285	FALSE
E4_THYROID	H7_OCUMUSCLE	PGS002351	360	16220	12874	389961	0.0734504898314523	1.07621525175432	0.175918768059491	0.353478599802782	1.42401251247668	0	-0.0954941090336649	0.908923716076912	0.0766221642888474	0.68937319002795	FALSE
E4_THYROID	H7_STRABISMUS	PGS002351	245	16335	7436	395399	0.117107189985289	1.12423993049379	0.071396145653219	0.353437394284242	1.42395383651159	0	-0.13774598008263	0.871319996270185	0.0356689110213328	0.57896536068395	FALSE
E4_THYROID	H7_VISUALDISTBLIND	PGS002351	280	16300	10621	392214	0.222381665289988	1.24904800517155	0.000269374325913603	0.354557160531897	1.42554922502034	0	-0.198184429495126	0.82021856669127	0.00134884300576561	0.161442209454352	FALSE
E4_THYROID	H8_EXTERNAL	PGS002351	166	16414	6667	396168	0.175757338634342	1.19214873510814	0.0274778003498238	0.35246088583264	1.42256401225356	0	-0.110020861581479	0.895815446974658	0.15892791039405	0.791580323291289	FALSE
E4_THYROID	H8_MIDDLEMASTOID	PGS002351	668	15912	25089	377746	0.0728805854834046	1.07560208674221	0.0849726525417193	0.349710211419975	1.41865637860245	0	0.0416897757165754	1.04257099773683	0.297113326414058	0.871870462269809	FALSE
E4_THYROID	H8_INNER	PGS002351	296	16284	12262	390573	-0.10221571280053	0.902834777643705	0.0866947888199973	0.353516283094631	1.42406617496687	0	-0.122768485245981	0.884468406344835	0.0408979625124787	0.602595997708063	FALSE
E4_THYROID	H8_OTHEREAR	PGS002351	615	15965	27929	374906	0.00207615156899964	1.00207830826395	0.961096180709154	0.355104500014132	1.42632969796741	0	-0.100945063360636	0.903982693292977	0.0155554897255528	0.4658520637468	FALSE
E4_THYROID	I9_ISCHHEART	PGS002351	1192	15388	37218	365617	0.140096092191359	1.15038433649804	1.57091399342305e-05	0.355072664637963	1.42628429094771	0	-0.0547154408808748	0.946754517257379	0.0710417968696458	0.67836534179253	FALSE
E4_THYROID	I9_CEREBVASC	PGS002351	495	16085	17355	385480	0.0726266439955451	1.07532898142581	0.126189211937354	0.352176225164536	1.42215912186233	0	-0.0262891668858575	0.974053384896906	0.570200262740757	0.946806032257111	FALSE
E4_THYROID	I9_HYPERTENSION	PGS002351	2824	13756	78962	323873	0.119089590890181	1.12647083529256	1.77680730779026e-07	0.366672605180626	1.44292543546273	0	-0.0922007430325326	0.911922069168052	1.08521379383496e-05	0.00552743546897118	TRUE
E4_THYROID	I9_PULMHEART	PGS002351	119	16461	4962	397873	0.0193074786880845	1.0194950734369	0.836193493916201	0.35206046768359	1.42199450583283	0	-0.0969244576062657	0.907624567676043	0.302629436691301	0.87495553137748	FALSE
E4_THYROID	I9_OTHHEART	PGS002351	1554	15026	55858	346977	0.183063670880257	1.20089086742531	1.24144278502988e-10	0.364550878620237	1.43986718777161	0	-0.145646198321601	0.864463497722551	7.67812192159135e-08	9.61021119055861e-05	TRUE
E4_THYROID	I9_DOAAC	PGS002351	378	16202	14465	388370	0.174506807491295	1.19065884775717	0.00131625267853132	0.352615851553514	1.42278447799308	0	-0.0618375595308223	0.940035574209164	0.243680308411187	0.845583167832952	FALSE
E4_THYROID	FG_DOAAC	PGS002351	263	16317	10861	391974	0.204202366098538	1.22654633974057	0.00151939770203008	0.352958932394512	1.42327269183197	0	-0.111442599727075	0.894542736926873	0.0807190142311071	0.69699081245525	FALSE
E4_THYROID	J10_INFLUPNEU	PGS002351	891	15689	36262	366573	0.0929371696158704	1.09739278349184	0.00998596885847207	0.351914613284095	1.42178711680276	0	-0.0102964779120243	0.989756349349629	0.7684470985369	0.976560519336802	FALSE
E4_THYROID	J10_PNEUMOPROBBAC	PGS002351	778	15802	31215	371620	0.103568004320612	1.10912121583527	0.007033129124792	0.352011667018955	1.42192511324905	0	-0.0142316300251068	0.985869160915168	0.703330004084499	0.969177886537488	FALSE
E4_THYROID	J10_LOWCHRON	PGS002351	1584	14996	49952	352883	0.136318330241111	1.14604665684279	5.83472970309055e-07	0.359046937620006	1.43196401297698	0	-0.0810445503161685	0.922152608339225	0.00255293137657453	0.225851272236262	FALSE
E4_THYROID	K11_TEETH_HARD	PGS002351	194	16386	12277	390558	-0.0217344757890086	0.978500016005322	0.766200362447999	0.353691191359444	1.42431527769494	0	-0.198798779994646	0.819714819759542	0.00683858578077877	0.350150577088589	FALSE
E4_THYROID	K11_OESSTODUO	PGS002351	1042	15538	37435	365400	0.101963347588329	1.10734288419687	0.00217192543663278	0.358663556103443	1.4314151296646	0	-0.118095466507147	0.888611215956153	0.000274428782874152	0.0609442084854099	FALSE
E4_THYROID	K11_INTESTOTH	PGS002351	1591	14989	49689	353146	0.139768118253418	1.15000710228193	5.0454396524546e-07	0.357043699291843	1.42909831907389	0	-0.0624952618393069	0.93941751391407	0.0205535512892219	0.500667141804834	FALSE
E4_THYROID	L12_INFECT_SKIN	PGS002351	421	16159	15626	387209	0.265187938072934	1.30367596310466	1.81288052673193e-07	0.353656810650525	1.42426630956775	0	-0.0940890311213089	0.910201722353326	0.0575537864189854	0.653967590453181	FALSE
E4_THYROID	L12_BULLOUS	PGS002351	14	16566	941	401894	-0.703195148976691	0.495001171882581	0.0256417563349905	0.351250504244253	1.42084320858944	0	0.2476628908385	1.28102801311681	0.358435525631531	0.893728027241026	FALSE
E4_THYROID	L12_DERMATITISECZEMA	PGS002351	900	15680	34459	368376	0.141844892991675	1.15239788968492	5.74349398674159e-05	0.357768854731594	1.43013501333072	0	-0.118849879422778	0.887941088985865	0.000639736484413656	0.106707120361481	FALSE
E4_THYROID	L12_PAPULOSQUAMOUS	PGS002351	258	16322	9776	393059	0.10139163271369	1.10670998073605	0.117970880774787	0.353103717099025	1.42347877486657	0	-0.117855075596832	0.888824855692769	0.0653587734214154	0.66832211393683	FALSE
E4_THYROID	L12_URTICARIAERYTHEMA	PGS002351	309	16271	9802	393033	0.167539783541872	1.18239232900396	0.00488285044656806	0.352893746093846	1.4231799169742	0	-0.0894751225507751	0.914411013054896	0.120585440333205	0.753165680587229	FALSE
E4_THYROID	L12_RADIATIONRELATEDSKIN	PGS002351	147	16433	6896	395939	-0.0711560495451498	0.93131654926364	0.398370295010238	0.352170448274545	1.42215090622926	0	-0.0916357785987185	0.91243741826679	0.274802355812847	0.861966220949095	FALSE
E4_THYROID	L12_DISORDSKINAPPENDIX	PGS002351	311	16269	11610	391225	0.210967880242598	1.23487269061315	0.000339263925920322	0.35249630567779	1.42261440014295	0	-0.0590960737200755	0.942616204161374	0.310386781390435	0.876869752954108	FALSE
E4_THYROID	L12_OTHERSKINSUBCUTIS	PGS002351	380	16200	14209	388626	0.108965163120928	1.11512350224218	0.0404222558252391	0.354826522815168	1.42593326593525	0	-0.153170900808733	0.857983079278959	0.00340821348269072	0.261050074539244	FALSE
E4_THYROID	M13_NECROVASC	PGS002351	37	16543	1207	401628	0.246063052993073	1.27898021452999	0.146618008125112	0.351680821479709	1.4214547534807	0	-0.175149285437492	0.839331711414269	0.323328288058177	0.88147108943867	FALSE
E4_THYROID	M13_OTHCONN	PGS002351	177	16403	5387	397448	0.22623805124395	1.25387411604657	0.00299568008449554	0.354687555923578	1.4257351221897	0	-0.341948920625007	0.710384489778203	1.30501735936856e-05	0.00644371277862407	TRUE
E4_THYROID	M13_ARTHROPATHIES	PGS002351	3137	13443	105461	297374	0.0503394654823783	1.05162802720529	0.0190979569253724	0.368646101573177	1.44577585532587	0	-0.0923648348864013	0.911772442461736	4.2874108525046e-06	0.00260244226938438	TRUE
E4_THYROID	M13_DORSOPATHY	PGS002351	2458	14122	80916	321919	0.131454545084542	1.14048606584644	1.1412923021563e-08	0.366770880456375	1.44306724632593	0	-0.104205851417587	0.901039798009479	2.40189771829034e-06	0.00167528388364952	TRUE
E4_THYROID	M13_SOFTTISSUE	PGS002351	2107	14473	73972	328863	0.142284019552997	1.15290404933343	9.50465255361952e-09	0.358817017826323	1.43163481395269	0	-0.060138196184808	0.941634394311302	0.0111852368810989	0.422107832686914	FALSE
E4_THYROID	M13_OTHERBONE	PGS002351	164	16416	5655	397180	0.102335632064459	1.10775520750843	0.214403986010174	0.351517518677939	1.42122264488937	0	-0.0186257517225235	0.981546635650454	0.81791346842568	0.982282874618997	FALSE
E4_THYROID	N14_BREAST	PGS002351	520	16060	12485	390350	0.526139662086781	1.69238649846407	9.50644992736504e-31	0.337616588392661	1.40160300950848	0	-0.0287016555532954	0.971706324411118	0.527957576956051	0.937550483660413	FALSE
E4_THYROID	N14_FEMALEINFERT	PGS002351	417	16163	11683	391152	0.453209443993241	1.57335368148543	8.99175849121819e-19	0.336616072723183	1.40020138502563	0	-0.00926272471885953	0.99078004216792	0.854102213879016	0.98648463618364	FALSE
E4_THYROID	O15_MATERN_CARE	PGS002351	1138	15442	36234	366601	0.412458226252075	1.51052644063892	1.94970257732947e-37	0.337970088222495	1.4020985635178	0	-0.0115556407696735	0.988510869212128	0.713020521290834	0.969600565649545	FALSE
E4_THYROID	Q17_CONGEN_MALFO_EYE_EAR_FACE_NECK	PGS002351	48	16532	1764	401071	0.270885608522158	1.31112508027039	0.062384175021374	0.351977285419952	1.42187622603041	0	-0.196531333753721	0.821575587844803	0.17170242334094	0.802955985836563	FALSE
E4_THYROID	Q17_CONGEN_MALFO_CIRCULATO_SYSTEM	PGS002351	76	16504	3560	399275	0.15250786822812	1.16475162659006	0.193206982629097	0.3516805801423	1.42145441043053	0	-0.0632977907234718	0.938663906661104	0.605190795659451	0.952748394342207	FALSE
E4_THYROID	R18_GENERAL_SYMPTOMS_SIGNS	PGS002351	1651	14929	62414	340421	0.236851290524054	1.26725265128459	2.15524344730052e-18	0.36610930103606	1.44211285847012	0	-0.151693196237711	0.859251862009212	9.02117544695782e-09	1.48629388657271e-05	TRUE
E4_THYROID	T2D	PGS002351	1101	15479	39639	363196	0.122396409849612	1.13020203621085	0.000172802360041624	0.360888152564905	1.43460299523949	0	-0.14640147146132	0.863810838161597	4.66554176803889e-06	0.00277971601258054	TRUE
E4_THYROID	T1D_STRICT	PGS002351	372	16208	2877	399958	0.650098421663632	1.9157293690071	1.98354208609667e-22	0.344920876603939	1.41187820264978	0	0.112383313956717	1.11894168441712	0.0315567443738834	0.562914585839482	FALSE
E4_THYROID	T1D_WIDE	PGS002351	849	15731	7249	395586	0.679257913376915	1.97241348733523	6.05961352618948e-60	0.341944051945445	1.40768153826741	0	0.0296527666034671	1.03009678784001	0.393735398586552	0.906065392288788	FALSE
E4_THYROID	FG_OTHHEART	PGS002351	1280	15300	46403	356432	0.183706542835194	1.2016631346928	2.9714095752208e-09	0.361927989154128	1.43609552378336	0	-0.143064846332939	0.866697864894892	1.4211471256837e-06	0.00110317228875008	TRUE
E4_THYROID	ASTHMA_PNEUMONIA_AND_SEPSIS	PGS002351	227	16353	7546	395289	0.232173957393402	1.26133912901171	0.000849694019730736	0.35168825911177	1.42146532577746	0	-0.029331050523913	0.971094929762158	0.658054649418872	0.961827125428171	FALSE
E4_THYROID	ASTHMA_ACUTE_RESPIRATORY_INFECTIONS	PGS002351	385	16195	12995	389840	0.250606061640031	1.28480385110341	1.76219684573512e-06	0.354949427116452	1.42610853003711	0	-0.157183851411435	0.854546934714299	0.00248239636271092	0.223305788025389	FALSE
E4_THYROID	ASTHMA_HOSPITAL_PNEUMONIA	PGS002351	227	16353	7546	395289	0.232173957393402	1.26133912901171	0.000849694019730736	0.35168825911177	1.42146532577746	0	-0.029331050523913	0.971094929762158	0.658054649418872	0.961827125428171	FALSE
E4_THYROID	ASTHMA_EXCL	PGS002351	2944	13636	119667	283168	0.174394815065354	1.19052551045086	1.37395477181488e-15	0.368000311996088	1.44484248975901	0	-0.0955670381560585	0.908857431485044	3.5424368575148e-06	0.00225966219480338	TRUE
E4_THYROID	COPD_EARLYANDLATER	PGS002351	180	16400	7908	394927	0.146847651509475	1.15817750299415	0.0531405857461067	0.353367383309541	1.42385414760527	0	-0.18559022238504	0.830613892233785	0.0143415570973559	0.452354395486654	FALSE
E4_THYROID	COPD_ASTHMA_PNEUMONIA_SEPSIS	PGS002351	820	15760	32612	370223	0.108284662119051	1.11436491771973	0.00390564229422355	0.35185287828745	1.42169934548919	0	-0.0104297897249676	0.989624411930929	0.774360146914249	0.977254501605621	FALSE
E4_THYROID	COPD_HOSPITAL_ASTHMA_PNEUM_SEPSIS	PGS002351	95	16485	3683	399152	0.187872469244577	1.20667961677333	0.0775792938201994	0.35167871447963	1.42145175847857	0	-0.0580768661167275	0.943577415517448	0.577907600215156	0.948133474328289	FALSE
E4_THYROID	PULM_INFECTIONS	PGS002351	2171	14409	89160	313675	0.0928849136553266	1.09733543967614	0.000135416515376689	0.358014955235792	1.43048701359051	0	-0.0511900421488328	0.950098094690943	0.027178344065902	0.540062649152224	FALSE
E4_THYROID	ILD_HOSPITAL_PULM_INFECT	PGS002351	30	16550	1403	401432	0.0721486151445911	1.07481506599141	0.696500062664724	0.351811449356275	1.4216404472249	0	-0.239891970010933	0.786712845056111	0.198063888177974	0.819825128098971	FALSE
E4_THYROID	IBD_INFECTIONS	PGS002351	164	16416	5250	397585	0.0349396972115458	1.03555725992634	0.664280580524076	0.352380618602473	1.4224498315631	0	-0.0968210865253403	0.907718394658093	0.21368656700473	0.828036434641605	FALSE
E4_THYROID	RHEUMA_ENDPOINTS	PGS002351	1750	14830	64813	338022	0.0355270631747964	1.03616568968179	0.18940341567575	0.365749422223981	1.44159396598254	0	-0.135715590554497	0.873090912482751	1.0993688228925e-07	0.000130518521700769	TRUE
E4_THYROID	AB1_INFECT_PARASIT	PGS002351	2528	14052	87962	314873	0.118318092396993	1.12560209989763	1.90713429180993e-07	0.358437779969462	1.43109198677085	0	-0.0487499276159235	0.952419273679057	0.0252818525474983	0.53151473882443	FALSE
E4_THYROID	D3_BLOOD_IMMUN	PGS002351	828	15752	25538	377297	0.20378329873191	1.22603244188236	4.85333591428378e-08	0.354006432122402	1.42476435070911	0	-0.0632966544645652	0.938664973226934	0.077504017483783	0.690847937953287	FALSE
E4_THYROID	H8_EAR_MASTOID	PGS002351	1539	15041	61490	341345	0.0334927832005236	1.03405998109582	0.232185689175126	0.354468860499823	1.42542335453531	0	-0.0333790543625986	0.967171879377295	0.217332045140534	0.829346132456065	FALSE
E4_THYROID	L12_SKIN_SUBCUTAN	PGS002351	2167	14413	80365	322470	0.139816685752727	1.15006295660742	7.45203407447796e-09	0.365106346447695	1.44066720984292	0	-0.107711907852727	0.897886233145956	3.94373161097341e-06	0.00245852837698601	TRUE
E4_THYROID	DM1_NEPHROPATHY	PGS002351	29	16551	774	402061	0.426603480698268	1.53204505583249	0.0278847164132398	0.351787631286752	1.42160658689714	0	-0.304481275056812	0.737505837860226	0.101589163964734	0.728681671904753	FALSE
E4_THYROID	DM1_NEUROPATHY	PGS002351	30	16550	607	402228	0.337287090898434	1.40114126090563	0.142705204950998	0.350778838318698	1.42017320328415	0	0.242376637166185	1.27427404141002	0.191948085071972	0.815528544476471	FALSE
E4_THYROID	CD2_BENIGN	PGS002351	2811	13769	72305	330530	0.120460399032516	1.12801606955356	7.40004729647077e-08	0.365402967752779	1.44109460581514	0	-0.0834488359245071	0.919938153252289	7.37625661849932e-05	0.0249870778396479	TRUE
E4_THYROID	CD2_INSITU_SKIN	PGS002351	11	16569	841	401994	-0.401009386731981	0.669643775241792	0.202747475984064	0.351400302005089	1.4210560636628	0	-0.00598950693043426	0.994028394408305	0.98494509592233	0.998957052564691	FALSE
E4_THYROID	C3_CANCER	PGS002351	1470	15110	53146	349689	0.20535971884375	1.22796670828917	1.64962573341677e-12	0.364188122879449	1.43934496240913	0	-0.143686932984067	0.866158871390295	2.96936085190644e-07	0.000315418402966885	TRUE
E4_THYROID	D3_ANAEMIA	PGS002351	445	16135	14190	388645	0.152319843248113	1.16453264477643	0.00290043854404298	0.351179850789057	1.42074282465374	0	-0.00539717110907292	0.994617367451458	0.909609221781221	0.992087947723718	FALSE
E4_THYROID	E4_METABOLIA	PGS002351	675	15905	28250	374585	0.158854303759347	1.17216715389135	9.04965067690925e-05	0.359067358485574	1.43199325522016	0	-0.194034246124702	0.823629697660262	1.2068528232731e-06	0.00098413971564898	TRUE
E4_THYROID	F5_PSYCH	PGS002351	2337	14243	75153	327682	0.264971860243596	1.30339429806427	3.94669365957966e-30	0.367092519073968	1.4435314671318	0	-0.111408340040485	0.894573384205661	7.38183865530901e-07	0.000654878599519147	TRUE
E4_THYROID	G6_EPIPAROX	PGS002351	1684	14896	62184	340651	0.223110582813065	1.24995879005289	1.02527691672327e-16	0.362534040012464	1.43696613449874	0	-0.113615830789422	0.892600799767768	1.54669302556711e-05	0.00741040363801457	TRUE
E4_THYROID	G6_NEURO	PGS002351	2844	13736	99390	303445	0.164840077668555	1.17920452249493	6.69584645775612e-14	0.366976720980532	1.44336431861801	0	-0.0935373541369586	0.910703998228946	8.13179555782297e-06	0.0044357021708164	TRUE
E4_THYROID	H7_SCLERACORNEA	PGS002351	340	16240	14255	388580	0.0980344107633947	1.10300073955296	0.0764062022178369	0.355491532578649	1.42688184085	0	-0.194228309596719	0.823469876729681	0.000383960601385121	0.0756955588037156	FALSE
E4_THYROID	H7_RETINALDISOTH	PGS002351	333	16247	11909	390926	0.185719478962602	1.20408444198048	0.0014345275087474	0.352260040585084	1.4222783257227	0	-0.0573554992546098	0.944258326560649	0.307087363402428	0.87595897962352	FALSE
E4_THYROID	I9_CVD	PGS002351	5844	10736	157702	245133	0.174275965072913	1.19038402491089	6.39728596699026e-20	0.381064482570861	1.46384199466161	0	-0.087293580139548	0.916408016943508	1.15792381270554e-07	0.000136466815126459	TRUE
E4_THYROID	J10_RESPIRATORY	PGS002351	5201	11379	172604	230231	0.115562215827195	1.12250434991248	7.38223379113609e-11	0.366847865964975	1.4431783458683	0	-0.0501839898092273	0.951054424080009	0.00309286447246574	0.248476944733742	FALSE
E4_THYROID	K11_GIDISEASES	PGS002351	5363	11217	165559	237276	0.132771284505069	1.14198877793091	1.38071645077956e-13	0.371973858217683	1.45059505965721	0	-0.0656963892412697	0.936415126843998	9.38723146787765e-05	0.0296161079728048	TRUE
E4_THYROID	K11_ORAL	PGS002351	1749	14831	87428	315407	0.0974042235495111	1.10230586156459	0.000324088389142871	0.36109786400527	1.4349038794483	0	-0.0941793571007788	0.910119511204196	0.000259157608739596	0.0585228624681174	FALSE
E4_THYROID	M13_SYSTCONNECT	PGS002351	234	16346	7418	395417	0.186426275239924	1.20493578520933	0.00552736392393821	0.354611754352708	1.42562705332374	0	-0.25760363628662	0.77290152151906	0.000173595354334303	0.0454886606877008	TRUE
E4_THYROID	M13_OSTEOCHONDRO	PGS002351	303	16277	12624	390211	-0.035815005041115	0.96481876358208	0.551461128037724	0.352465274443606	1.42257025534728	0	-0.0595937967759998	0.942147159080634	0.318142744911273	0.879359169383402	FALSE
E4_THYROID	N14_FEMALEGENNONINF	PGS002351	3743	12837	81894	320941	0.614631903382162	1.84897587251422	3.31833341643512e-215	0.344262915812297	1.41094954769264	0	-0.0202201464019029	0.979982909846323	0.284236311725823	0.865728877004426	FALSE
E4_THYROID	O15_PREG_BIRTH_PUERP	PGS002351	6480	10100	131408	271427	0.626259187332197	1.87059991079835	3.42832118420431e-308	0.341405058165169	1.40692301111275	3.10988470358719e-255	0.00347032252106709	1.00347635106191	0.829466465401167	0.983724922510438	FALSE
E4_THYROID	T1D	PGS002351	390	16190	3351	399484	0.637800913183464	1.89231493552036	3.64727299211877e-23	0.345179399413526	1.41224325255436	0	0.0928001831583393	1.09724246583789	0.0684968848106356	0.673481466161116	FALSE
E4_THYROID	T1D_EARLY	PGS002351	305	16275	2348	400487	0.626870437940615	1.87174366565675	4.44125939838328e-17	0.345858168515753	1.41320216504229	0	0.113828659106316	1.12056011066389	0.046522824724086	0.625142858289244	FALSE
E4_THYROID	DM_NEPHROPATHY	PGS002351	71	16509	2066	400769	0.31051834753472	1.36413202537589	0.019979438364952	0.351221293505978	1.42080170531652	0	-0.0292607374210338	0.97116321286043	0.805276445062874	0.980966501837435	FALSE
E4_THYROID	FG_CVD	PGS002351	5185	11395	137825	265010	0.174806758306924	1.19101604041713	3.53846219306214e-19	0.379122682894907	1.46100226473635	0	-0.0918476294789599	0.912244138070578	6.30197666242116e-08	8.20583430557406e-05	TRUE
E4_THYROID	ASTHMA_INFECTIONS	PGS002351	510	16070	16777	386058	0.245747698589809	1.27857694607723	8.50345804922348e-08	0.355481598023837	1.42686766548456	0	-0.135571592802339	0.873216644663936	0.00264242737035193	0.230372011687037	FALSE
E4_THYROID	ASTHMA_HOSPITAL_INFECTIONS	PGS002351	510	16070	16777	386058	0.245747698589809	1.27857694607723	8.50345804922348e-08	0.355481598023837	1.42686766548456	0	-0.135571592802339	0.873216644663936	0.00264242737035193	0.230372011687037	FALSE
E4_THYROID	COPD_ASTHMA_INFECTIONS	PGS002351	2171	14409	89160	313675	0.0928849136553266	1.09733543967614	0.000135416515376689	0.358014955235792	1.43048701359051	0	-0.0511900421488328	0.950098094690943	0.027178344065902	0.540062649152224	FALSE
E4_THYROID	COPD_HOSPITAL_ASTHMA_INF	PGS002351	149	16431	5331	397504	0.194131510570422	1.21425595995033	0.021893159640736	0.352139638793312	1.42210709117257	0	-0.0918187170048197	0.91227051368692	0.272725334115274	0.860832644771696	FALSE
E4_THYROID	NEURODIS	PGS002351	3316	13264	117243	285592	0.12242872790956	1.13023856273824	4.27636483610245e-09	0.363861028117018	1.43887423720066	0	-0.063885187507628	0.938112700405168	0.00123219989752885	0.154706242344406	FALSE
E4_THYROID	DM2_NEPHROPATHY	PGS002351	32	16548	1265	401570	0.186303574665381	1.20478794796624	0.397147991706135	0.350695817784694	1.42005530464051	0	0.336938485312361	1.40065290036275	0.070411763689933	0.6768136151218	FALSE
E4_THYROID	DM2_NEUROPATHY	PGS002351	45	16535	1067	401768	0.506208202792508	1.65898870487664	0.00140383545545213	0.351290594057041	1.42090017106948	0	-0.0107242327584064	0.98933306681149	0.940323814096055	0.994957998426721	FALSE
E4_THYROID	CD2_INSITU	PGS002351	141	16439	6986	395849	-0.209605672026429	0.81090394504231	0.0164588108473235	0.351590706008298	1.421326664187	0	-0.0242751713913737	0.97601710081922	0.780154516164599	0.978026530595167	FALSE
E4_THYROID	H7_CHOROIDRETINA	PGS002351	464	16116	18039	384796	0.0929608356017262	1.09741875468125	0.0603534315115252	0.352727614131237	1.42294350094013	0	-0.0525501798824207	0.948806708852134	0.268491229547003	0.859543765134639	FALSE
E4_THYROID	M13_MUSCULOSKELETAL	PGS002351	5637	10943	176525	226310	0.142863690493004	1.15357254804336	4.25482314257955e-15	0.381649766479471	1.46469900859961	0	-0.0914798090595158	0.912579741809249	3.57798819438375e-08	4.89580976146945e-05	TRUE
E4_THYROID	N14_GENITOURINARY	PGS002351	5835	10745	158217	244618	0.119358882012533	1.1267742247363	7.0766296005151e-11	0.372976875094554	1.45205076090797	1.66880539388043e-308	-0.0622610458474238	0.93963756628777	0.000159961887052787	0.0431899769990469	TRUE
E4_THYROID	DIABETES_FG	PGS002351	1994	14586	48749	354086	0.331072104899003	1.39246019189	1.80981328250983e-38	0.351284601344285	1.42089165604841	0	-0.0216349636214678	0.978597393507896	0.366280557453892	0.896083961760064	FALSE
E4_THYROID	COPD_MULTIMORB	PGS002351	326	16254	8585	394250	0.31039373520183	1.36396204829267	1.12908930936499e-07	0.352187447372955	1.42217508171795	0	-0.0526902399359959	0.94867382823951	0.352814192706239	0.892151215866062	FALSE
E4_THYROID	H7_EYE_ADNEXA	PGS002351	2873	13707	105129	297706	0.0837488806734245	1.08735580346402	0.000152948352622353	0.369874235273384	1.44755255216406	0	-0.107784215301301	0.897821311630511	2.16954642548018e-07	0.000239929544797572	TRUE
E4_THYROID	DM2_RETINOPATHY	PGS002351	241	16339	8826	394009	0.159692043891969	1.17314953679164	0.0194827081394385	0.351652846459037	1.4214149888108	0	-0.0289660518005056	0.971449442866308	0.65259658478421	0.960805422061233	FALSE
E4_THYROID	DM1_RETINOPATHY	PGS002351	246	16334	6416	396419	0.36586273362878	1.44175732427497	1.7091236088709e-07	0.350908933984446	1.42035797368116	0	-0.0235971514646055	0.976679084256062	0.707992508441707	0.969519613162702	FALSE
E4_THYROID	DM_RETINOPATHY	PGS002351	189	16391	5387	397448	0.292314184549399	1.33952380921713	0.000234896829208105	0.351042626332564	1.42054787736789	0	-0.0122941682305174	0.987781096301709	0.864691590722224	0.987807596380665	FALSE
E4_THYROID	CD2_BENIGN_MOUTH_NOS_EXALLC	PGS002351	19	16561	639	402196	0.198120826755681	1.21910968599122	0.40752449842623	0.351416143205294	1.42107857507471	0	-0.0415322844082257	0.95931836381585	0.857663846492801	0.987106121622772	FALSE
E4_THYROID	CD2_BENIGN_PAROTID_EXALLC	PGS002351	43	16537	1417	401418	0.427924379819785	1.5340700699261	0.00573446516506186	0.351713073349384	1.42150059879345	0	-0.141506973265039	0.868049122427189	0.36580680502915	0.895932025593612	FALSE
E4_THYROID	CD2_BENIGN_SALIVARY_NOS_EXALLC	PGS002351	30	16550	570	402265	0.366474352675877	1.44263940023553	0.0467896012209751	0.35216729053088	1.42214641544833	0	-0.440068573906734	0.643992258503886	0.0162753531463067	0.467456559408637	FALSE
E4_THYROID	CD2_BENIGN_CAECUM_EXALLC	PGS002351	32	16548	1309	401526	0.270135189202905	1.31014155575425	0.134026625750909	0.351515188013403	1.42121933250002	0	-0.0689869827983616	0.933338829458866	0.700165367257356	0.968506896839924	FALSE
E4_THYROID	CD2_BENIGN_ASCENDING_COLON_EXALLC	PGS002351	33	16547	1697	401138	0.00449798045117921	1.00450811154938	0.980181228568303	0.351271639629834	1.42087323897586	0	0.0556373023819288	1.05721416513069	0.751399371145399	0.974717310755582	FALSE
E4_THYROID	CD2_BENIGN_TRANSVERSE_COLON_EXALLC	PGS002351	27	16553	1295	401540	0.0987315656109655	1.10376996997061	0.624992332184421	0.351389856898115	1.42104122065772	0	-0.0107356082934533	0.989321812682526	0.957494181329069	0.99639699150907	FALSE
E4_THYROID	CD2_BENIGN_DESCENDING_COLON_EXALLC	PGS002351	19	16561	908	401927	0.146146779215229	1.15736605286515	0.550504833184244	0.351311281074481	1.42092956556014	0	0.0524188161843435	1.05381700572016	0.82115690801634	0.982783532415026	FALSE
E4_THYROID	CD2_BENIGN_SIGMOID_COLON_EXALLC	PGS002351	57	16523	2850	399985	-0.0104202916877663	0.989633811465047	0.940578729796204	0.351250472454591	1.42084316342132	0	0.036723064890462	1.03740568699602	0.780427306196279	0.978026530595167	FALSE
E4_THYROID	CD2_BENIGN_COLON_NOS_EXALLC	PGS002351	93	16487	4014	398821	0.130050658372701	1.1388860759786	0.215319618076912	0.352475175457536	1.42258434030492	0	-0.194423166408326	0.823309433647269	0.0615227643935273	0.660308329316324	FALSE
E4_THYROID	CD2_BENIGN_RECTOSIGMOID_JUNC_EXALLC	PGS002351	11	16569	581	402254	-0.154833684169874	0.856557624730077	0.632695834403501	0.351284861857062	1.42089202620889	0	0.177256745135956	1.19393759144872	0.606438338262471	0.952999914106129	FALSE
E4_THYROID	CD2_BENIGN_RECTUM_EXALLC	PGS002351	45	16535	2833	400002	-0.168741059384389	0.844727609356073	0.26020201127827	0.351970562274911	1.42186666658245	0	-0.216814749628002	0.805079096693773	0.154413763228872	0.787112884757598	FALSE
E4_THYROID	CD2_BENIGN_STOMACH_EXALLC	PGS002351	38	16542	1438	401397	0.105356450674435	1.11110659447208	0.517893243811551	0.352129656993576	1.42209289605523	0	-0.366677080939611	0.693033402609845	0.0320865189888739	0.564287440480761	FALSE
E4_THYROID	CD2_BENIGN_EAR_NASAL_SINUS_EXALLC	PGS002351	21	16559	790	402045	0.182498143556171	1.20021192282549	0.41607570710549	0.351458812338739	1.42113921255973	0	-0.0673322707778082	0.934884514918693	0.765735185571349	0.976381642163435	FALSE
E4_THYROID	CD2_BENIGN_LARYNX_EXALLC	PGS002351	23	16557	634	402201	0.512603592942948	1.66963258450219	0.0142593811528857	0.35177429410126	1.42158762679283	0	-0.294333969805654	0.745027633156173	0.203134651028127	0.822336949989316	FALSE
E4_THYROID	CD2_BENIGN_BONE_LONG_LOWER_EXALLC	PGS002351	19	16561	761	402074	0.0912878339372654	1.0955843062236	0.691066274270601	0.351762032912431	1.42157019654536	0	-0.310028349322574	0.733426163794663	0.167819012488078	0.799104792494363	FALSE
E4_THYROID	CD2_BENIGN_LIPO_SKIN_HEADFACENECK_EXALLC	PGS002351	31	16549	1307	401528	0.121100265700771	1.12873808040843	0.50305903787408	0.352100721393798	1.42205174753967	0	-0.384281521561671	0.680939700985259	0.0350075224095173	0.576204790181912	FALSE
E4_THYROID	CD2_BENIGN_LIPO_SKIN_TRUNK_EXALLC	PGS002351	55	16525	2617	400218	-0.0790439758807366	0.923999289869051	0.578855636277863	0.351305774185689	1.42092174068058	0	0.0258510401083326	1.02618807622314	0.850456262449267	0.986067116210416	FALSE
E4_THYROID	CD2_BENIGN_LIPO_SKIN_LIMBS_EXALLC	PGS002351	37	16543	1480	401355	0.0284645539549887	1.02887354069033	0.867307173716646	0.351389932365993	1.42104132790068	0	-0.00403381048167093	0.99597431440341	0.981415339570602	0.9985514643034	FALSE
E4_THYROID	CD2_BENIGN_LIPO_NOS_EXALLC	PGS002351	81	16499	2084	400751	-0.0503547661437413	0.950892020359293	0.660539674669517	0.351637342649289	1.42139295163407	0	-0.052459671289449	0.948892587898691	0.647808211301046	0.959719594291062	FALSE
E4_THYROID	CD2_BENIGN_HEMANGIOMA_EXALLC	PGS002351	61	16519	1679	401156	0.339797286471561	1.40466281754489	0.00829563820989848	0.3520887638264	1.42203474336172	0	-0.191329375147426	0.825860525415989	0.140341050529525	0.773262791272475	FALSE
E4_THYROID	CD2_BENIGN_CONNSOFT_UPPERLIMB_EXALLC	PGS002351	35	16545	912	401923	0.396880431455988	1.48717809969999	0.0193789415445982	0.351750193822917	1.42155336654818	0	-0.164710955584658	0.848138818450648	0.340725897983596	0.887008844114707	FALSE
E4_THYROID	CD2_BENIGN_MELANOCYTIC_FACE_EXALLC	PGS002351	32	16548	1228	401607	-0.0962357041706611	0.908249912544761	0.635870946112721	0.350866961301737	1.42029835869771	0	0.274147637745776	1.31540899192185	0.13244687605506	0.764596698299047	FALSE
E4_THYROID	CD2_BENIGN_MELANOCYTIC_TRUNK_EXALLC	PGS002351	58	16522	2253	400582	0.208694112979767	1.23206806725419	0.113078262165049	0.35231280914535	1.42235337928246	0	-0.248809142453781	0.77972877630513	0.0569461791819744	0.652869932190023	FALSE
E4_THYROID	CD2_BENIGN_MELANOCYTIC_LOWERLIMB_EXALLC	PGS002351	21	16559	788	402047	-0.183879874918347	0.832035746185708	0.514384000963083	0.350751000224031	1.42013366891836	0	0.495419921750954	1.64118726460831	0.0265159988584083	0.536937570365983	FALSE
E4_THYROID	CD2_BENIGN_MELANOCYTIC_NOS_EXALLC	PGS002351	28	16552	1327	401508	0.0860873983756242	1.08990157977032	0.649487738118025	0.351666207057513	1.42143397989259	0	-0.18018952629005	0.835111920747509	0.370274099359586	0.897519065488354	FALSE
E4_THYROID	CD2_BENIGN_SKIN_EYELID_EXALLC	PGS002351	66	16514	2862	399973	-0.0750545385883083	0.927692889888238	0.552348019947526	0.351182083570939	1.42074599686612	0	0.045585206665971	1.046640181535	0.72099894414508	0.970604741608701	FALSE
E4_THYROID	CD2_BENIGN_SKIN_EAR_EXALLC	PGS002351	12	16568	661	402174	-0.166081909086958	0.846976856247127	0.565398539582297	0.351558728633414	1.42128121461811	0	-0.269613293713624	0.763674755072115	0.373595983993187	0.89940427303438	FALSE
E4_THYROID	CD2_BENIGN_SKIN_FACE_EXALLC	PGS002351	50	16530	2095	400740	-0.0656238838144011	0.93648302448394	0.654777875618054	0.351216415221543	1.42079477425858	0	0.0512323533793163	1.05256743247224	0.71768060683704	0.97002246622401	FALSE
E4_THYROID	CD2_BENIGN_SKIN_TRUNK_EXALLC	PGS002351	19	16561	822	402013	-0.218129853398112	0.804021030024701	0.346911776414671	0.351719008512401	1.42150903565627	0	-0.222413069496963	0.800584598947253	0.312441079504964	0.877423300164178	FALSE
E4_THYROID	CD2_BENIGN_SKIN_LOWERLIMB_EXALLC	PGS002351	23	16557	527	402308	0.477297303378825	1.61171254041619	0.0222277504109458	0.351712535950631	1.42149983488101	0	-0.243121734209234	0.784176046909912	0.272130590115829	0.860509531945944	FALSE
E4_THYROID	CD2_BENIGN_SKIN_NOS_EXALLC	PGS002351	31	16549	805	402030	0.292754296126619	1.34011347890424	0.103808827380276	0.351910023372721	1.42178059094088	0	-0.267353207520556	0.765402677733606	0.127796054189644	0.759731931429436	FALSE
E4_THYROID	CD2_BENIGN_BREAST_EXALLC	PGS002351	168	16412	2787	400048	0.648242962261438	1.91217810656779	3.69317141765635e-16	0.336425233719705	1.39993419748436	0	-0.0406334339879085	0.960181035178561	0.600349716241404	0.951936234736071	FALSE
E4_THYROID	CD2_BENIGN_LEIOMYOMA_UTERI_EXALLC	PGS002351	1334	15246	24019	378816	0.588302229805608	1.80092825609385	2.86497566944034e-88	0.342415199084609	1.40834491965987	0	-0.0594532842293161	0.942279551878514	0.0432439369218862	0.613712692216284	FALSE
E4_THYROID	CD2_BENIGN_UTERUS_NOS_EXALLC	PGS002351	86	16494	932	401903	0.510801518285304	1.66662649134975	3.70824050093768e-06	0.336138149870172	1.39953235666961	0	-0.00649766777704733	0.993523396418815	0.953694848935667	0.995967375582129	FALSE
E4_THYROID	CD2_BENIGN_OVARY_EXALLC	PGS002351	217	16363	4076	398759	0.43349712819906	1.54264292140788	1.16881790796496e-09	0.335566770774706	1.39873292154959	0	0.0300953157156945	1.03055275714594	0.651143811268344	0.960394225958006	FALSE
E4_THYROID	CD2_BENIGN_CONJUNCTIVA_EXALLC	PGS002351	13	16567	605	402230	-0.242560900223166	0.78461596283645	0.414137648407597	0.351334789257742	1.4209629694254	0	0.0715922462502189	1.07421723864318	0.802833723922065	0.980665566402237	FALSE
E4_THYROID	CD2_BENIGN_CHOROID_EXALLC	PGS002351	16	16564	739	402096	0.0407384492102384	1.04157964393729	0.871083827264302	0.351729433682641	1.42152385520721	0	-0.359623437052028	0.697939094596447	0.158486168554454	0.791261745959819	FALSE
E4_THYROID	CD2_BENIGN_MENINGES_CEREBRAL_EXALLC	PGS002351	37	16543	1378	401457	-0.0419553920673644	0.958912554725089	0.799833015820662	0.351889567134239	1.42175150695552	0	-0.226742745853174	0.797125819838324	0.179406246112272	0.808310274962355	FALSE
E4_THYROID	CD2_BENIGN_CRANIAL_NERVE_EXALLC	PGS002351	12	16568	505	402330	-0.173491628899234	0.840724188919326	0.596381453718951	0.351181330058607	1.4207449263169	0	0.299689398066158	1.34943960392606	0.330273110866958	0.883927710738068	FALSE
E4_THYROID	CD2_BENIGN_ADRENAL_EXALLC	PGS002351	29	16551	980	401855	0.363459550547115	1.43829667741492	0.0509543966793113	0.351660107418391	1.42142530968472	0	-0.140258731949352	0.869133333743752	0.46957924875093	0.925835473360645	FALSE
E4_THYROID	CD2_BENIGN_PITUITARY_CRANIPHAR_EXALLC	PGS002351	42	16538	655	402180	1.01204816423871	2.75123021962957	6.32182300352089e-11	0.351963817552866	1.42185707651934	0	-0.242662577413372	0.784536189345599	0.121303680410689	0.754080860375901	FALSE
E4_THYROID	CD2_HODGKIN_LYMPHOMA_EXALLC	PGS002351	23	16557	497	402338	0.950706781775697	2.5875378377658	7.39367241156018e-06	0.351461184351611	1.42114258352423	0	1.61655199035445e-05	1.00001616565057	0.999932947027452	0.999956579960885	FALSE
E4_THYROID	CD2_FOLLICULAR_LYMPHOMA_EXALLC	PGS002351	13	16567	684	402151	-0.0881926594920975	0.915584463692302	0.750801424418353	0.351579392405735	1.42131058395297	0	-0.291110486018765	0.747433092549216	0.332923303342107	0.884812507916117	FALSE
E4_THYROID	CD2_NONFOLLICULAR_LYMPHOMA_EXALLC	PGS002351	50	16530	1512	401323	0.525293719549135	1.69095544211594	0.000278869709494149	0.351622204763958	1.42137143491341	0	-0.0907429021292865	0.913252475986171	0.552885293345383	0.943017964933618	FALSE
E4_THYROID	CD2_NONHODGKIN_NAS_EXALLC	PGS002351	21	16559	612	402223	0.442594905494871	1.55674157913306	0.0469286658187245	0.35149562895054	1.4211915350536	0	-0.11095658025739	0.894977607782776	0.636823155812725	0.958419354051233	FALSE
E4_THYROID	CD2_MULTIPLE_MYELOMA_PLASMA_CELL_EXALLC	PGS002351	14	16566	610	402225	0.252054523052005	1.2866661883399	0.347667180137954	0.351511925549815	1.42121469583126	0	-0.150021498041448	0.8606894730882	0.583437099941634	0.948805996728888	FALSE
E4_THYROID	CD2_LYMPHOID_LEUKAEMIA_EXALLC	PGS002351	25	16555	974	401861	0.271548628417276	1.31199467052956	0.175672736254594	0.351703479621633	1.42148696136912	0	-0.200968940854296	0.817937835609756	0.318527845707977	0.879359169383402	FALSE
E4_THYROID	CD2_INSITU_SKIN_FACE_EXALLC	PGS002351	11	16569	877	401958	-0.425379181788028	0.65352193452695	0.161087994443772	0.351606641663475	1.42134931413908	0	-0.355878241547199	0.700557913890228	0.257523652975371	0.852567159726141	FALSE
E4_THYROID	CD2_INSITU_BREAST_INTRADUCTAL_EXALLC	PGS002351	36	16544	1461	401374	0.219572235401537	1.24554381706396	0.195589525181148	0.336092521396082	1.3994684996006	0	-0.0455721194000248	0.955450693556373	0.798721605825939	0.980272729597957	FALSE
E4_THYROID	C3_COLON_EXALLC	PGS002351	54	16526	2746	400089	-0.0647013307306637	0.937347378430941	0.65160476621955	0.351160583162011	1.42071545057459	0	0.0681680791878818	1.07054522973065	0.62185864557458	0.95532414945148	FALSE
E4_THYROID	C3_RECTUM_EXALLC	PGS002351	26	16554	1910	400925	-0.269443884353292	0.763804139683047	0.175407803852508	0.352093678223435	1.42204173182222	0	-0.443079366387613	0.642056247380579	0.0252509187052784	0.531431716846356	FALSE
E4_THYROID	C3_BRONCHUS_LUNG_EXALLC	PGS002351	49	16531	2056	400779	0.508974198206092	1.66358381211863	0.000389772563070308	0.352040854343886	1.42196661604503	0	-0.229243838969106	0.795134625057562	0.125166675252415	0.757243876408798	FALSE
E4_THYROID	C3_LUNG_NONSMALL_EXALLC	PGS002351	44	16536	1843	400992	0.522307569846522	1.68591352772751	0.000578789326191855	0.352252917826269	1.4222681952133	0	-0.342380318194301	0.710078097729192	0.0293437672356711	0.553024567919524	FALSE
E4_THYROID	C3_BREAST_EXALLC	PGS002351	432	16148	12863	389972	0.419704477196373	1.52151184772545	2.51169573703149e-17	0.339848683979214	1.40473501556818	0	-0.134730083528062	0.873951773834501	0.00775747338399546	0.368214409442315	FALSE
E4_THYROID	C3_CORPUS_UTERI_EXALLC	PGS002351	45	16535	1506	401329	0.246583300309566	1.27964577366711	0.10617348847598	0.335917431589505	1.3992234883818	0	0.0455239602385948	1.04657608052613	0.763219450128067	0.9761567066136	FALSE
E4_THYROID	C3_OVARY_EXALLC	PGS002351	34	16546	719	402116	0.847255902579828	2.33323543383663	8.26820817111727e-07	0.336567339163573	1.40013314989065	0	-0.269507972100065	0.763755190765288	0.114364330937557	0.745147506356367	FALSE
E4_THYROID	C3_PROSTATE_EXALLC	PGS002351	104	16476	9753	393082	-0.615196212842463	0.540534825029012	5.41574711894523e-10	0.337258275170134	1.40110088658145	0	-0.217233955928407	0.804741673194084	0.030419071531315	0.557864188878615	FALSE
E4_THYROID	C3_BLADDER_EXALLC	PGS002351	26	16554	1200	401635	0.151714811622774	1.16382827880093	0.44029205121683	0.351789628821509	1.42160942660854	0	-0.274933944357038	0.75962229890712	0.175839641825175	0.805821742838917	FALSE
E4_THYROID	C3_LYMPHNODES_SECONDARY_NAS_EXALLC	PGS002351	64	16516	1513	401322	0.710652938872746	2.03531976427563	3.64667523392072e-08	0.351661646447394	1.42142749730118	0	-0.116149725810615	0.89034190615359	0.353483604110527	0.892368148168535	FALSE
E4_THYROID	C3_MENINGIOMA_EXALLC	PGS002351	23	16557	843	401992	-0.146022978977602	0.864137845952287	0.48489405744112	0.351867091558904	1.42171955263151	0	-0.312497279411472	0.731617619374437	0.137699125314252	0.77013538648254	FALSE
E4_THYROID	O15_POSTPART_HEAMORRH_ALLW	PGS002351	269	16311	6892	395943	0.499684909604466	1.64820185629836	3.40739682576866e-15	0.336283022056722	1.39973512466964	0	0.00487891778036954	1.00489083907952	0.937859137333879	0.994905432339387	FALSE
E4_THYROID	O15_POSTPART_HEAMORRH_LB	PGS002351	269	16311	6892	395943	0.499684909604466	1.64820185629836	3.40739682576866e-15	0.336283022056722	1.39973512466964	0	0.00487891778036954	1.00489083907952	0.937859137333879	0.994905432339387	FALSE
E4_THYROID	CD2_BENIGN_MOUTH_PHARYNX_EXALLC	PGS002351	71	16509	2171	400664	0.371126323185875	1.44936615037258	0.00184024617012473	0.352514982162674	1.4226409698274	0	-0.285007047163954	0.75200895477031	0.0228103183760396	0.517635532721536	FALSE
E4_THYROID	CD2_BENIGN_SALIVARY_EXALLC	PGS002351	70	16510	1910	400925	0.411047661280071	1.5083972469885	0.000611352815756642	0.352626713129881	1.42279993175927	0	-0.312415940312633	0.731677130912566	0.0107566341667825	0.415994469270148	FALSE
E4_THYROID	CD2_BENIGN_COLON_EXALLC	PGS002351	208	16372	9400	393435	0.10241082218982	1.10783850289281	0.149396729093039	0.353372748104301	1.42386178631103	0	-0.159174239833843	0.852847745972804	0.0236693220939038	0.521629894114191	FALSE
E4_THYROID	CD2_BENIGN_RECTUM_ANAL_EXALLC	PGS002351	66	16514	3393	399442	-0.106307622175533	0.899148007661499	0.390799482327706	0.352276415357596	1.42230161539742	0	-0.222656871176339	0.800389438868691	0.0755754610556298	0.687009593956474	FALSE
E4_THYROID	CD2_BENIGN_SMALL_INTESTINE_EXALLC	PGS002351	16	16564	563	402272	0.130497199235503	1.13939474871273	0.603258588908032	0.351718258081191	1.42150796891192	0	-0.356685887496987	0.699992339551138	0.163838920916904	0.79539126975705	FALSE
E4_THYROID	CD2_BENIGN_EAR_RESP_EXALLC	PGS002351	50	16530	1669	401166	0.272591085360169	1.31336308161379	0.054952799554683	0.351866528069861	1.42171875150835	0	-0.162835606257955	0.84973086737012	0.286991759842998	0.866827104701167	FALSE
E4_THYROID	CD2_BENIGN_BONE_CARTILAGE_EXALLC	PGS002351	66	16514	1999	400836	0.175901339041126	1.1923204173718	0.1730065684975	0.351223561265965	1.42080492735743	0	0.0437633899792676	1.04473513084079	0.728357993730084	0.971428423892343	FALSE
E4_THYROID	CD2_BENIGN_LIPOMATOUS_EXALLC	PGS002351	193	16387	6934	395901	-0.00773298175765094	0.992296840823776	0.91698463289896	0.352224832348531	1.4222282506925	0	-0.0736893311809848	0.928960247999735	0.319848077254259	0.87984279197915	FALSE
E4_THYROID	CD2_BENIGN_HEAMANGIOMA_LYMPHANGIOMA_EXALLC	PGS002351	64	16516	1845	400990	0.301884988286955	1.35240567527109	0.0161131673758987	0.352240413767648	1.4222504111996	0	-0.219193915922044	0.803165956384784	0.0828592603518581	0.699902101384994	FALSE
E4_THYROID	CD2_BENIGN_CONNECTIVE_SOFT_EXALLC	PGS002351	82	16498	2234	400601	0.228808360447304	1.25710110563082	0.0402719890630966	0.352254588306899	1.42227057108675	0	-0.177912881051555	0.837015340208779	0.110053260349148	0.739010952767539	FALSE
E4_THYROID	CD2_BENIGN_MELANOCYTIC_EXALLC	PGS002351	142	16438	6142	396693	0.00137450984929205	1.00137545492091	0.987463865794764	0.351147402811876	1.42069672517091	0	0.0282386618731794	1.02864115255262	0.742929874175778	0.973675080548744	FALSE
E4_THYROID	CD2_BENIGN_SKIN_EXALLC	PGS002351	215	16365	8421	394414	-0.0110633644545855	0.988997609495775	0.874413591503507	0.352118500072145	1.42207702996503	0	-0.0563673191386144	0.945191885049319	0.412335146556069	0.912529878281532	FALSE
E4_THYROID	CD2_BENIGN_UTERUS_OTH_EXALLC	PGS002351	92	16488	1161	401674	0.456532339285878	1.57859046685346	1.76498523117937e-05	0.336241343178058	1.39967678649496	0	-0.0250053004434117	0.975304742467036	0.815739644924009	0.982144308056421	FALSE
E4_THYROID	CD2_BENIGN_FEMALE_GEN_OTH_EXALLC	PGS002351	49	16531	906	401929	0.483995306683379	1.62254403052152	0.000859597402942719	0.336301052069493	1.39976036213933	0	-0.11504521870276	0.891325838397408	0.431141482107163	0.917400769377436	FALSE
E4_THYROID	CD2_BENIGN_URINARY_EXALLC	PGS002351	24	16556	699	402136	0.195423511092852	1.21582579317925	0.363530409578528	0.351222226331743	1.42080303067758	0	0.127729660288012	1.13624578881358	0.546443608112197	0.941705515037767	FALSE
E4_THYROID	CD2_BENIGN_EYE_EXALLC	PGS002351	38	16542	1628	401207	-0.0186120833511126	0.981560051886116	0.909030102703764	0.351893900383738	1.42175766777287	0	-0.221646932684992	0.801198191297434	0.17925132380184	0.808278338106977	FALSE
E4_THYROID	CD2_BENIGN_MENINGES_EXALLC	PGS002351	40	16540	1552	401283	-0.0905255433963646	0.913451000961976	0.56890855075819	0.351976753631351	1.42187546989304	0	-0.239022277265415	0.787397341117748	0.138125752327167	0.770381987618547	FALSE
E4_THYROID	CD2_BENIGN_BRAIN_CNS_EXALLC	PGS002351	39	16541	1274	401561	0.187287030221706	1.20597338618521	0.261852665309942	0.351386282802748	1.42103614172995	0	-0.00290463861771196	0.997099575763632	0.986559888306247	0.999075528154184	FALSE
E4_THYROID	CD2_BENIGN_ENDOCRINE_OTH_EXALLC	PGS002351	82	16498	1836	400999	0.669364175507613	1.95299516362232	2.01025433139294e-09	0.352052486970033	1.42198315734728	0	-0.121016663473829	0.886019195312191	0.292315878270481	0.870098333851304	FALSE
E4_THYROID	CD2_BENIGN_OTHER_NOS_EXALLC	PGS002351	24	16556	656	402179	0.172901297880791	1.18874876727085	0.397787427325391	0.35172473476662	1.42151717560169	0	-0.2478039366499	0.780512958262622	0.247389957844274	0.847597357579057	FALSE
E4_THYROID	CD2_PRIMARY_LYMPHOID_HEMATOPOIETIC_EXALLC	PGS002351	136	16444	4444	398391	0.441559880436396	1.5551311461521	3.79758218770871e-07	0.352611677608284	1.42277853938099	0	-0.147863482624472	0.862548859811358	0.0952158360779111	0.719043219530701	FALSE
E4_THYROID	CD2_INSITU_CERVIX_UTERI_EXALLC	PGS002351	48	16532	2132	400703	0.0944459961946754	1.09904980865841	0.541360168851599	0.335730623643908	1.39896212672948	0	0.0861998909784042	1.09002419253219	0.555654014610532	0.943827352855486	FALSE
E4_THYROID	C3_COLORECTAL_EXALLC	PGS002351	82	16498	4848	397987	-0.125159851734575	0.882355845198394	0.264861200552619	0.351980875717323	1.42188133099805	0	-0.122278692914679	0.884901718295315	0.278451866151354	0.863372366385801	FALSE
E4_THYROID	C3_RESPIRATORY_INTRATHORACIC_EXALLC	PGS002351	84	16496	2577	400258	0.824823830022882	2.28147880185508	1.05609720574275e-13	0.352032579153455	1.42195484904919	0	-0.133260488274376	0.875237073417038	0.239318192501406	0.84235778519422	FALSE
E4_THYROID	C3_MELANOMA_EXALLC	PGS002351	95	16485	2851	399984	0.418033044549206	1.5189708672805	5.26327548379189e-05	0.352409786127241	1.42249132150887	0	-0.163087710077088	0.849516673973843	0.115104852615799	0.745767590220568	FALSE
E4_THYROID	C3_MESTOTHEL_SOFTTISSUE_EXALLC	PGS002351	21	16559	690	402145	0.459392967318184	1.58311269211279	0.035683059335681	0.351864370645713	1.42171568426129	0	-0.426967511831806	0.652484749917861	0.0572310452177416	0.65336787045901	FALSE
E4_THYROID	C3_FEMALE_GENITAL_EXALLC	PGS002351	107	16473	2875	399960	0.503649151889026	1.65474869584592	3.51261879809478e-07	0.336279474660614	1.39973015926351	0	-0.0228849255349282	0.9773749482016	0.816494415836654	0.982144308056421	FALSE
E4_THYROID	C3_MALE_GENITAL_EXALLC	PGS002351	111	16469	10224	392611	-0.602309365584583	0.547545691716026	3.57557275179328e-10	0.337153052210587	1.40095346635567	0	-0.192467654595539	0.82492100017548	0.0476038662761021	0.62874231159789	FALSE
E4_THYROID	C3_KIDNEY_NOTRENALPELVIS_EXALLC	PGS002351	67	16513	1415	401420	0.97003173512683	2.63802817618452	2.73876006411317e-15	0.352393722877143	1.42246847185853	0	-0.213876314967092	0.807448248109908	0.0905001307523812	0.711664444326658	FALSE
E4_THYROID	C3_EYE_BRAIN_NEURO_EXALLC	PGS002351	11	16569	739	402096	-0.102060706643074	0.902974733440131	0.736395602416653	0.351382288917911	1.42103046628658	0	-0.0225143616150249	0.977737195207311	0.94448867126231	0.995277906793055	FALSE
E4_THYROID	C3_UNCERTAIN_SECONDARY_EXALLC	PGS002351	76	16504	1782	401053	0.755311023159299	2.1282733627314	9.22179550871691e-11	0.352080050245331	1.42202235240068	0	-0.188329331779284	0.82834186300741	0.102022385338954	0.728932020598855	FALSE
E4_THYROID	C3_NSCLC_ADENO_EXALLC	PGS002351	20	16560	841	401994	0.457463238909521	1.58006066032004	0.0461348797758901	0.35138926024345	1.4210403727871	0	0.0211388919462324	1.02136390100646	0.928999003322485	0.994105782939902	FALSE
E4_THYROID	CD2_LEIOMYOMA_ENDOMETRIOSIS_EXALLC	PGS002351	209	16371	3759	399076	0.496410967658085	1.64281456276013	1.48391447158287e-12	0.337711065662754	1.40173543539009	0	-0.122747092584743	0.884487327680216	0.0879776019680116	0.70791230019972	FALSE
E4_THYROID	C3_ORALCAVITY_EXALLC	PGS002351	35	16545	584	402251	1.27783420854733	3.58885858320067	4.76052210464448e-14	0.351952170246959	1.42184051581146	0	-0.280392602725572	0.755487076938346	0.103874819956591	0.731739158390106	FALSE
E4_THYROID	C3_HEAD_AND_NECK_EXALLC	PGS002351	101	16479	1454	401381	1.38747204063476	4.00471349300677	1.99961128708265e-42	0.35198878413881	1.42189257587939	0	-0.0937177195134115	0.910539753571938	0.337714976086452	0.885827630722923	FALSE
E4_THYROID	CD2_BENIGN_COLORECANI_EXALLC	PGS002351	252	16328	11864	390971	0.0237898473667651	1.02407508319998	0.712346038944597	0.354189662534183	1.42502543478633	0	-0.184929911249467	0.831162536954363	0.00407960200777701	0.284411321147532	FALSE
E4_THYROID	CD2_BENIGN_OTHERDIGESTIVE_EXALLC	PGS002351	72	16508	2801	400034	0.0958278371959365	1.10056957053925	0.421336606380389	0.353048539178499	1.42340023243478	0	-0.404385636667124	0.667386702853358	0.000877572251121081	0.129637413758702	FALSE
E4_THYROID	C3_DIGESTIVE_ORGANS_EXALLC	PGS002351	123	16457	7124	395711	-0.0521595818423664	0.949177383280642	0.576099136704339	0.351577066411342	1.42130727799636	0	-0.0269630680755802	0.973397190291966	0.769142167462605	0.976610039960913	FALSE
E4_THYROID	C3_SKIN_EXALLC	PGS002351	347	16233	14161	388674	0.00423237118449305	1.00424134031652	0.93884538413793	0.354633912891108	1.42565864348554	0	-0.160231761856738	0.851946317423542	0.00395177579287593	0.281521657740939	FALSE
E4_THYROID	C3_URINARY_TRACT_EXALLC	PGS002351	69	16511	1532	401303	0.917607353475491	2.50329372182019	3.33526808852477e-14	0.35235866846441	1.42241860893558	0	-0.206552288453633	0.813383729767573	0.0944295378340273	0.717217836194354	FALSE
E4_THYROID	C3_CANCER_WIDE_EXALLC	PGS002351	1590	14990	57442	345393	0.20960395910157	1.23318956972694	9.58752840945176e-14	0.366685868448829	1.4429445734967	0	-0.159741988639834	0.852363680110247	3.52054817019426e-09	6.53369227710041e-06	TRUE
E4_THYROID	CD2_BENIGN_EXALLC	PGS002351	2811	13769	72305	330530	0.120460399032516	1.12801606955356	7.40004729647077e-08	0.365402967752779	1.44109460581514	0	-0.0834488359245071	0.919938153252289	7.37625661849932e-05	0.0249870778396479	TRUE
E4_THYROID	CD2_INSITU_SKIN_EXALLC	PGS002351	11	16569	841	401994	-0.401009386731981	0.669643775241792	0.202747475984064	0.351400302005089	1.4210560636628	0	-0.00598950693043426	0.994028394408305	0.98494509592233	0.998957052564691	FALSE
E4_THYROID	C3_CANCER_EXALLC	PGS002351	1470	15110	53146	349689	0.20535971884375	1.22796670828917	1.64962573341677e-12	0.364188122879449	1.43934496240913	0	-0.143686932984067	0.866158871390295	2.96936085190644e-07	0.000315418402966885	TRUE
E4_THYROID	CD2_INSITU_EXALLC	PGS002351	141	16439	6986	395849	-0.209605672026429	0.81090394504231	0.0164588108473235	0.351590706008298	1.421326664187	0	-0.0242751713913737	0.97601710081922	0.780154516164599	0.978026530595167	FALSE
F5_DEMENTIA	Q17_CONGEN_MALFO_DEFORMAT_CHROMOSOMAL_ABNORMALITI	PGS001827	353	16746	25891	426135	0.0886027369470103	1.09264650201008	0.115018344898742	0.384675183229195	1.46913704358105	0	0.0464461629702387	1.04754168101774	0.358139892948025	0.893590681651807	FALSE
F5_DEMENTIA	R18_SYMPTOMS_SIGNS_ABNORMAL_CLINI_LABOR_FINDI_NOT_ELSEW_CLASSIFIED	PGS001827	6131	10968	241402	210624	0.158007304047529	1.17117474899246	3.31007727535757e-17	0.387182202131473	1.47282481864873	0	-0.00359386756249564	0.996412582650149	0.809906184260806	0.981452822018951	FALSE
F5_DEMENTIA	ST19_INJURY_POISO_CERTA_OTHER_CONSE_EXTER_CAUSES	PGS001827	5088	12011	208442	243584	0.160516580788792	1.17411724076921	2.4310906696718e-18	0.397633901365454	1.48829906590225	0	-0.039310894526408	0.961451752589511	0.0124090206941827	0.432753964113716	FALSE
F5_DEMENTIA	VWXY20_EXTER_CAUSES_MORBIDI_MORTA	PGS001827	3992	13107	167566	284460	0.151591581850091	1.16368486934303	1.17944827914089e-14	0.394922521014013	1.48426918679425	0	-0.038905237076716	0.961841851773439	0.0226606235861559	0.516682001371094	FALSE
F5_DEMENTIA	Z21_FACTO_INFLUENCI_HEALTH_STATUS_CONTACT_W_HEALTH_SERVI	PGS001827	4719	12380	262991	189035	0.0151692901295039	1.01528492778485	0.458419336963653	0.383049466027248	1.46675058259823	0	0.00919427918963006	1.00923667641222	0.566422354516299	0.946164188614063	FALSE
F5_DEMENTIA	CAMPYLOENTERITIS	PGS001827	13	17086	598	451428	-0.215739037495649	0.80594559601395	0.522304519186395	0.38520316686509	1.46991292870825	0	0.42542547119878	1.53024135480013	0.109043844961412	0.737281652872794	FALSE
F5_DEMENTIA	C_DIFFICILE_ENTEROCOLITIS	PGS001827	46	17053	1591	450435	0.066196437759779	1.06843657784086	0.674853634367193	0.385451004214719	1.4702772731799	0	0.0076628347121553	1.00769226936633	0.951313758811679	0.995834303945403	FALSE
F5_DEMENTIA	BACT_INTEST_INFECTION_NOS	PGS001827	25	17074	1446	450580	-0.141619949112571	0.867951059381366	0.482137555849012	0.38552251113157	1.47038241193365	0	-0.0323240982570493	0.968192741644321	0.868203375096777	0.987807596380665	FALSE
F5_DEMENTIA	AB1_CHOLERA	PGS001827	62	17037	1400	450626	0.00604602488147499	1.00606433898047	0.96369155989015	0.385480149731682	1.47032012579559	0	0.00695670314720265	1.00698095721671	0.952964891200008	0.995891688755064	FALSE
F5_DEMENTIA	AB1_SALMONELLA_OTH	PGS001827	44	17055	1094	450932	0.0137472541460827	1.01384218214534	0.933269296222948	0.385157565473234	1.4698459001611	0	0.120062803838671	1.1275676649334	0.361865432937269	0.894381898743387	FALSE
F5_DEMENTIA	AB1_BACT_INTEST_OTH	PGS001827	80	17019	3698	448328	-0.0776025544299175	0.925332122622102	0.517649630564265	0.385078788153093	1.46973011420078	0	0.0834777808804204	1.08706106148482	0.396120255084041	0.906911995281771	FALSE
F5_DEMENTIA	AB1_VIRAL_OTHER_INTEST_INFECTIONS	PGS001827	75	17024	8395	443631	0.0861070238974802	1.08992296986749	0.482966089918054	0.385506265649056	1.47035852505592	0	-0.00662384872777367	0.99339804060101	0.953052991584999	0.995891688755064	FALSE
F5_DEMENTIA	AB1_GASTROENTERITIS_NOS	PGS001827	454	16645	26039	425987	0.136016522622916	1.14570082342116	0.00520342821391857	0.387952843167025	1.47396027535073	0	-0.0918433065674711	0.912248081629767	0.042014512789556	0.608349497759349	FALSE
F5_DEMENTIA	AB1_RESP_TUBERCU_NONCONF	PGS001827	116	16983	1204	450822	0.153681990395255	1.16611999045002	0.11080319471838	0.385449205123245	1.47027462801898	0	0.0124948965818981	1.01257328394262	0.883534074668835	0.989065978271722	FALSE
F5_DEMENTIA	AB1_TUBERCU_OTH_ORG	PGS001827	61	17038	623	451403	0.0361194482596328	1.03677968062336	0.789389810047476	0.385365257422195	1.47015120702457	0	0.0407153782706311	1.04155561399342	0.74143665706238	0.973675080548744	FALSE
F5_DEMENTIA	AB1_STREPTO_SEPSIS	PGS001827	28	17071	1440	450586	-0.0758023530872299	0.926999407025221	0.689828028757904	0.385727584312514	1.47068397885266	0	-0.15101781890864	0.859832377248124	0.419679702894771	0.914086823745621	FALSE
F5_DEMENTIA	AB1_OTHER_SEPSIS	PGS001827	157	16942	6411	445615	0.0182854278103968	1.0184536298971	0.82750960595815	0.384980172840847	1.46958518345296	0	0.0583371162691985	1.06007230309974	0.43496995854639	0.918331304149337	FALSE
F5_DEMENTIA	AB1_ERYSIPELAS	PGS001827	451	16648	13900	438126	0.0961460603929545	1.10091985303758	0.0541031197838523	0.38533558100356	1.47010757884926	0	0.00695902192696852	1.00698329218648	0.878401072404942	0.988718706777908	FALSE
F5_DEMENTIA	AB1_BACTINF_NOS	PGS001827	204	16895	9607	442419	-0.00752352765743103	0.992504703233779	0.920015574297443	0.384291145495517	1.46857294784433	0	0.106755638394257	1.1126623293032	0.107380238369543	0.735709100712246	FALSE
F5_DEMENTIA	AB1_GONOCOCCAL	PGS001827	13	17086	983	451043	-0.170586235663207	0.843170375136871	0.594427659940048	0.385377532284543	1.47016925303902	0	0.15375046530189	1.16619984314141	0.517115712660623	0.934883216753647	FALSE
F5_DEMENTIA	AB1_SEXUAL_TRANSMISSION_NOS	PGS001827	27	17072	6097	445929	-0.259207593636025	0.771662814125733	0.219726078359188	0.3853527082596	1.47013275797379	0	0.100207024907394	1.10539973966768	0.577578219201073	0.948133474328289	FALSE
F5_DEMENTIA	AB1_SPIROCHE_OTHER	PGS001827	35	17064	1732	450294	0.0195116773526369	1.01970327422585	0.914864235955506	0.385490082201032	1.4703347297777	0	0.00584415980997897	1.00586127022769	0.971328392751865	0.997529015901026	FALSE
F5_DEMENTIA	AB1_VIRAL_MENINGITIS	PGS001827	17	17082	1122	450904	0.484181680501183	1.62284645842849	0.0680556815679179	0.385404642135813	1.47020910964906	0	0.136464649968516	1.14621435834594	0.585201546461712	0.949188275216823	FALSE
F5_DEMENTIA	AB1_VIRAL_HEMOR_FEVER_NOS	PGS001827	28	17071	1947	450079	-0.108375444854268	0.897290650024661	0.579828097076151	0.386266944691244	1.47147742147701	0	0.0149304910651894	1.01504250764008	0.935154746018662	0.994769051269356	FALSE
F5_DEMENTIA	AB1_HERPES_SIMPLEX	PGS001827	39	17060	2909	449117	-0.144146337745571	0.865761045269163	0.372523297916995	0.385833247778254	1.47083938462908	0	-0.176711495928418	0.838021522271404	0.293421131413031	0.870707564629935	FALSE
F5_DEMENTIA	AB1_ZOSTER	PGS001827	87	17012	3097	448929	-0.112400508235929	0.893686257107782	0.302217784892585	0.385648612778292	1.47056784126834	0	-0.039700199469063	0.961077527518664	0.710999158537365	0.969553111120319	FALSE
F5_DEMENTIA	AB1_VIRAL_WARTS	PGS001827	27	17072	2638	449388	-0.0718261030178768	0.930692726396277	0.71452502647465	0.385712435036093	1.4706616992233	0	-0.128753320451304	0.879190817192053	0.485506683308951	0.929601105118926	FALSE
F5_DEMENTIA	AB1_MUMPS	PGS001827	16	17083	879	451147	0.0683911452706786	1.07078405869783	0.812072514826253	0.385322878787736	1.4700889053441	0	0.180705643351349	1.19806246973108	0.424582601999224	0.915732033627164	FALSE
F5_DEMENTIA	AB1_VIRAL_NOS	PGS001827	90	17009	6193	445833	-0.0144338340639423	0.985669834342066	0.898207385634665	0.384984032235974	1.4695908551738	0	0.099976087490505	1.10514449098155	0.307735034188644	0.876068029981393	FALSE
F5_DEMENTIA	AB1_DERMATOPHYTOSIS	PGS001827	77	17022	2619	449407	0.0744086235130314	1.07724690398711	0.517529153860366	0.386012777714928	1.47110346803539	0	-0.128557748052712	0.879362779463981	0.270881930765029	0.86032145209954	FALSE
F5_DEMENTIA	AB1_CANDIDIASIS	PGS001827	58	17041	3227	448799	0.132427634305353	1.14159640068342	0.340013056481702	0.385258190056187	1.46999381023338	0	0.0788879359474285	1.08208305266337	0.516330396466319	0.934853903823834	FALSE
F5_DEMENTIA	AB1_SEQULAE_INF_NOS	PGS001827	36	17063	1952	450074	-0.00285361921000285	0.997150448491152	0.987329162765887	0.38501536343045	1.469636899932	0	0.229876222208092	1.25844423284042	0.117682407755355	0.749214773515134	FALSE
F5_DEMENTIA	AB1_OTHER_INFECTIONS	PGS001827	39	17060	1540	450486	0.0963506166125154	1.10114507607536	0.558072794773936	0.386418928101915	1.47170107862991	0	-0.473640937481384	0.622730811723105	0.00875312322784122	0.386817277151201	FALSE
F5_DEMENTIA	CD2_BENIGN_TONGUE	PGS001827	15	17084	591	451435	0.0326213351374332	1.03315924405795	0.906519282215181	0.38536173840179	1.47014603354157	0	0.175936592398247	1.19236245141019	0.467833330783548	0.925374913300585	FALSE
F5_DEMENTIA	CD2_BENIGN_MOUTH_NOS	PGS001827	20	17079	799	451227	-0.000172223815851045	0.999827791013819	0.999417647089757	0.385538933487637	1.47040655927545	0	-0.0319843684260761	0.968521721479757	0.889305790216854	0.989983883359032	FALSE
F5_DEMENTIA	CD2_BENIGN_PAROTID	PGS001827	40	17059	1763	450263	0.103764757672949	1.10933946062213	0.537245713034879	0.385376343475666	1.4701675052898	0	0.0590233334209336	1.06079999254414	0.699475753821519	0.968379021390854	FALSE
F5_DEMENTIA	CD2_BENIGN_SALIVARY_NOS	PGS001827	36	17063	687	451339	-0.297043936126632	0.743011366603289	0.148545090739752	0.385178595189604	1.46987681092851	0	0.155903235172794	1.16871310729623	0.237648785972151	0.841321931061425	FALSE
F5_DEMENTIA	CD2_BENIGN_CAECUM	PGS001827	49	17050	1583	450443	0.0647500542242765	1.0668923258255	0.661951529672827	0.385372555785834	1.47016193676184	0	0.053227684152769	1.05466974937269	0.696226349486654	0.967634364636629	FALSE
F5_DEMENTIA	CD2_BENIGN_ASCENDING_COLON	PGS001827	60	17039	2042	449984	0.0372471254888867	1.03794949292234	0.780554226473647	0.385683720333396	1.47061947021613	0	-0.0537169395476729	0.947700325021651	0.666182207169773	0.962770399161753	FALSE
F5_DEMENTIA	CD2_BENIGN_TRANSVERSE_COLON	PGS001827	43	17056	1553	450473	-0.0190511438766323	0.981129182209761	0.901120796780024	0.386014549440941	1.47110607442999	0	-0.204322714071878	0.815199252463365	0.169092474611322	0.800382218560682	FALSE
F5_DEMENTIA	CD2_BENIGN_DESCENDING_COLON	PGS001827	29	17070	1096	450930	-0.166331857912244	0.846765181831851	0.384258611650461	0.385568548414232	1.47045010590258	0	-0.0302774330744926	0.97017633720422	0.859960758434141	0.987144962509209	FALSE
F5_DEMENTIA	CD2_BENIGN_SIGMOID_COLON	PGS001827	114	16985	3360	448666	0.165974987083622	1.18054357251631	0.0814621754980701	0.386337734151072	1.47158159025581	0	-0.139918373822701	0.869429200684538	0.139992046310501	0.772885460625357	FALSE
F5_DEMENTIA	CD2_BENIGN_COLON_NOS	PGS001827	155	16944	4762	447264	0.0350090173346711	1.03562904737123	0.674683921241324	0.38572364584813	1.47067818662759	0	-0.0257280909397765	0.974600056169079	0.743089071015306	0.973675080548744	FALSE
F5_DEMENTIA	CD2_BENIGN_RECTOSIGMOID_JUNC	PGS001827	17	17082	689	451337	-0.20708007764872	0.812954547892283	0.397408680798778	0.385619345978443	1.47052480308346	0	-0.115071308935717	0.891302583802004	0.616845905220412	0.954592742600255	FALSE
F5_DEMENTIA	CD2_BENIGN_RECTUM	PGS001827	91	17008	3392	448634	-0.0480667498759716	0.953070167638751	0.671392250164815	0.385389724666966	1.47018717801405	0	0.024878367784576	1.02519041675896	0.796203846188908	0.980025453078045	FALSE
F5_DEMENTIA	CD2_BENIGN_ANUS_ANAL_CANAL	PGS001827	18	17081	529	451497	-0.0409703788958871	0.959857561567474	0.875287679082058	0.385472616592494	1.47030904971115	0	0.0304653271262696	1.03093414397968	0.87814222244806	0.988718706777908	FALSE
F5_DEMENTIA	CD2_BENIGN_STOMACH	PGS001827	67	17032	1868	450158	0.194384236218501	1.21456287235542	0.127829642161796	0.385348846334308	1.47012708044187	0	0.0398782391553912	1.04068405190851	0.722478300806585	0.970844671332708	FALSE
F5_DEMENTIA	CD2_BENIGN_EAR_NASAL_SINUS	PGS001827	35	17064	916	451110	0.50638760689037	1.65928636094816	0.00351244211204879	0.386422550503682	1.47170640973215	0	-0.520008694981073	0.594515378647756	0.00521463717820278	0.313414337022633	FALSE
F5_DEMENTIA	CD2_BENIGN_LARYNX	PGS001827	29	17070	737	451289	0.0856866282299611	1.08946486727195	0.668406876309945	0.386370354708001	1.47162959484981	0	-0.639790637833289	0.52740283068452	0.00423625275553903	0.288355761563531	FALSE
F5_DEMENTIA	CD2_BENIGN_BONE_LONG_LOWER	PGS001827	12	17087	891	451135	0.118533812467482	1.12584494105387	0.689075429589469	0.385456473864807	1.47028531510411	0	0.124372582668275	1.13243771907468	0.681316575078399	0.964992160379986	FALSE
F5_DEMENTIA	CD2_BENIGN_LIPO_SKIN_HEADFACENECK	PGS001827	37	17062	1534	450492	0.0458095704660592	1.0468750360489	0.792300082385839	0.385474155953542	1.47031131304937	0	0.0119742722565839	1.01204625086486	0.936800206738687	0.994905432339387	FALSE
F5_DEMENTIA	CD2_BENIGN_LIPO_SKIN_TRUNK	PGS001827	54	17045	3239	448787	-0.00364617427235414	0.996360464949354	0.978705453547956	0.386204284071013	1.47138522067783	0	-0.254301507244163	0.775457960603138	0.0738637606889815	0.683680157337975	FALSE
F5_DEMENTIA	CD2_BENIGN_LIPO_SKIN_LIMBS	PGS001827	18	17081	1905	450121	-0.76180873083762	0.466821308847698	0.00132064403631973	0.385675815017995	1.47060784455134	0	-0.314186713753658	0.730382642942453	0.222548878245569	0.832417458484672	FALSE
F5_DEMENTIA	CD2_BENIGN_LIPO_NOS	PGS001827	142	16957	2484	449542	-0.12369761820127	0.883646999257878	0.161217423762045	0.38514266467193	1.46982399844257	0	0.0461513159749005	1.04723286203001	0.561283426592152	0.945086873362865	FALSE
F5_DEMENTIA	CD2_BENIGN_HEMANGIOMA	PGS001827	26	17073	2034	449992	-0.421636032982997	0.655972748394173	0.0424511959572075	0.385453067279894	1.47028030646087	0	0.0466457067503894	1.04775073230138	0.79144139441548	0.979171081035219	FALSE
F5_DEMENTIA	CD2_BENIGN_CONNSOFT_UPPERLIMB	PGS001827	25	17074	1120	450906	-0.0471247562513778	0.953968376647619	0.816967492835555	0.385486417380238	1.47032934127428	0	0.00939677770859894	1.00944106603808	0.961838843482671	0.996678149032432	FALSE
F5_DEMENTIA	CD2_BENIGN_CONNSOFT_LOWERLIMB	PGS001827	25	17074	600	451426	0.155726226815177	1.16850625361654	0.446727557646887	0.385453707160423	1.47028124726491	0	0.0629343448421549	1.06495691702147	0.753079342114406	0.974825215291818	FALSE
F5_DEMENTIA	CD2_BENIGN_MELANOCYTIC_FACE	PGS001827	20	17079	1493	450533	-0.389154800026517	0.677629364850872	0.1215994537729	0.385395876209174	1.47019622196035	0	0.137398499806647	1.1472852503873	0.511244474115809	0.93416273618964	FALSE
F5_DEMENTIA	CD2_BENIGN_MELANOCYTIC_TRUNK	PGS001827	25	17074	2710	449316	-0.463781479668242	0.628900967100798	0.0252680194181291	0.385352988492136	1.47013316995288	0	0.0655007268307612	1.06769351334571	0.726958628326242	0.971352076733667	FALSE
F5_DEMENTIA	CD2_BENIGN_MELANOCYTIC_NOS	PGS001827	13	17086	1609	450417	-0.656946870598667	0.518431759891106	0.0188258544520944	0.385753580444701	1.47072221144473	0	-0.380128360722191	0.683773633901563	0.203433222799445	0.822336949989316	FALSE
F5_DEMENTIA	CD2_BENIGN_SKIN_EYELID	PGS001827	99	17000	3458	448568	-0.089107747178586	0.914747006855296	0.395974029283138	0.385384604507369	1.47017965044034	0	0.0243431608353029	1.02464187452849	0.807820980110242	0.981270089750974	FALSE
F5_DEMENTIA	CD2_BENIGN_SKIN_EAR	PGS001827	20	17079	796	451230	-0.373681842225355	0.688195831855961	0.102696682480129	0.385393723548133	1.47019305712963	0	0.0716059010050764	1.07423190691639	0.761470401916959	0.976097261400362	FALSE
F5_DEMENTIA	CD2_BENIGN_SKIN_FACE	PGS001827	61	17038	2526	449500	-0.234946413042905	0.790613215050042	0.074616134107376	0.385466612547173	1.47030022193548	0	0.00361796772713501	1.00362452047253	0.976903645283175	0.998151184138033	FALSE
F5_DEMENTIA	CD2_BENIGN_SKIN_TRUNK	PGS001827	21	17078	1002	451024	-0.198390889506748	0.820049241836466	0.371976244064675	0.385576672563059	1.47046205210661	0	-0.0727429565429774	0.929839808549411	0.739374863747992	0.973435679606766	FALSE
F5_DEMENTIA	CD2_BENIGN_SKIN_LOWERLIMB	PGS001827	15	17084	659	451367	-0.263856165765061	0.768084008487645	0.310992778073657	0.385458314402741	1.4702880212225	0	0.0128921122091949	1.0129755737674	0.956890854296132	0.996357941099021	FALSE
F5_DEMENTIA	CD2_BENIGN_SKIN_NOS	PGS001827	32	17067	939	451087	0.00525784880058993	1.00527169554499	0.978409832936009	0.385312746168682	1.47007400956872	0	0.09274468618153	1.09718157388788	0.560102120850981	0.944858207759059	FALSE
F5_DEMENTIA	CD2_BENIGN_BREAST	PGS001827	119	16980	3671	448355	-0.108363833624606	0.897301068732959	0.254821760080172	0.385885887219736	1.47091681083062	0	0.0511044748751971	1.0524328403294	0.535904659907058	0.939336452440419	FALSE
F5_DEMENTIA	CD2_BENIGN_LEIOMYOMA_UTERI	PGS001827	1177	15922	31891	420135	-0.132302731438607	0.876075739261886	3.80400140341e-05	0.380899468018046	1.46360045935844	0	0.0782172140142946	1.08135751916929	0.00527303214926176	0.314490920222072	FALSE
F5_DEMENTIA	CD2_BENIGN_UTERUS_NOS	PGS001827	128	16971	1154	450872	-0.0910479663093868	0.912973917859573	0.30538154867655	0.387271713018573	1.47295665840525	0	-0.15210166666252	0.858900954708625	0.0879772618140906	0.70791230019972	FALSE
F5_DEMENTIA	CD2_BENIGN_OVARY	PGS001827	180	16919	5397	446629	-0.171219170088776	0.84263687243375	0.0303841632661834	0.385511855512398	1.47036674418211	0	0.0745821815215752	1.07743388504004	0.290434284121523	0.868780745732613	FALSE
F5_DEMENTIA	CD2_BENIGN_VAGINA	PGS001827	17	17082	539	451487	-0.338956764799357	0.712513254076758	0.280021705160216	0.385716639811106	1.47066788303786	0	0.491596793205548	1.63492477351074	0.0156336800992428	0.4658520637468	FALSE
F5_DEMENTIA	CD2_BENIGN_KIDNEY	PGS001827	16	17083	603	451423	-0.478243100244936	0.619871487753509	0.103475569399418	0.385199111538422	1.46990696774323	0	0.308331951247333	1.3611527503049	0.16132514142917	0.792799775568347	FALSE
F5_DEMENTIA	CD2_BENIGN_CONJUNCTIVA	PGS001827	24	17075	720	451306	0.310732259027265	1.36442386010575	0.137773875183877	0.385797381871319	1.47078663258661	0	-0.218457720938591	0.803757460837345	0.2340597933878	0.83948008163447	FALSE
F5_DEMENTIA	CD2_BENIGN_CHOROID	PGS001827	18	17081	915	451111	-0.237324306380474	0.788735454595215	0.316319451771961	0.385583827982992	1.47047257391774	0	-0.116255034467339	0.890248150380162	0.638975760123867	0.95872957231973	FALSE
F5_DEMENTIA	CD2_BENIGN_MENINGES_CEREBRAL	PGS001827	60	17039	1807	450219	0.259334640333772	1.29606744871026	0.0510067547467346	0.385507907895684	1.47036093974923	0	0.0119569799492896	1.01202875040141	0.923920178908148	0.993650475708679	FALSE
F5_DEMENTIA	CD2_BENIGN_CRANIAL_NERVE	PGS001827	21	17078	605	451421	0.16276213306232	1.17675674487168	0.469274008706825	0.385437730768319	1.47025775766284	0	0.0843917819594581	1.08805509067068	0.69582933917973	0.967632513697213	FALSE
F5_DEMENTIA	CD2_BENIGN_THYROID	PGS001827	17	17082	816	451210	-0.300423007390287	0.740504915369414	0.241459386459519	0.385468233703269	1.47030260552358	0	0.0471010131438309	1.04822788852643	0.829328077829996	0.983698921748499	FALSE
F5_DEMENTIA	CD2_BENIGN_ADRENAL	PGS001827	28	17071	1250	450776	0.16845070058445	1.18346988103321	0.375561372089808	0.386111052739207	1.47124804786861	0	-0.394226731749046	0.674201176097842	0.0445898645933045	0.619367182303814	FALSE
F5_DEMENTIA	CD2_BENIGN_PITUITARY_CRANIPHAR	PGS001827	40	17059	1166	450860	0.773855337064674	2.168108952298	2.72199747381301e-06	0.385717460320219	1.47066908973476	0	-0.169469207626342	0.844112746315279	0.248612462196729	0.848637607104777	FALSE
F5_DEMENTIA	CD2_HODGKIN_LYMPHOMA	PGS001827	11	17088	692	451334	0.231925020636136	1.26102517441817	0.473589501729256	0.385931131432398	1.47098336280915	0	-0.901449806506618	0.405980639488385	0.0117155746032257	0.426614431892518	FALSE
F5_DEMENTIA	CD2_FOLLICULAR_LYMPHOMA	PGS001827	24	17075	813	451213	0.150646578111949	1.1625857022318	0.491484587254417	0.385309719012181	1.47006955943136	0	0.158099955571728	1.17128326514507	0.413226090150731	0.912767771417166	FALSE
F5_DEMENTIA	CD2_NONFOLLICULAR_LYMPHOMA	PGS001827	45	17054	1835	450191	-0.0252155365931793	0.975099719705482	0.869483201310566	0.385859637548415	1.47087820025455	0	-0.127986373948462	0.879865368153815	0.367869533100405	0.896668468431107	FALSE
F5_DEMENTIA	CD2_NONHODGKIN_NAS	PGS001827	26	17073	753	451273	0.226366161369762	1.25403476030719	0.26087850676159	0.385938596624061	1.47099434402288	0	-0.321787430542999	0.724852255404895	0.094911982518677	0.718451770533457	FALSE
F5_DEMENTIA	CD2_MULTIPLE_MYELOMA_PLASMA_CELL	PGS001827	18	17081	724	451302	0.0571950066915206	1.05886227549293	0.813379486762104	0.385652998275636	1.47057429045384	0	-0.132337609118364	0.876045184305655	0.545641694520732	0.941454359869346	FALSE
F5_DEMENTIA	CD2_LYMPHOID_LEUKAEMIA	PGS001827	37	17062	1125	450901	0.256684669966322	1.29263745507493	0.131729771024008	0.385448645913486	1.47027380582728	0	0.0367048037001143	1.03738674290627	0.813231077741617	0.981905640452682	FALSE
F5_DEMENTIA	CD2_INSITU_SKIN_FACE	PGS001827	55	17044	998	451028	-0.139227327084867	0.870030224541318	0.308537987982738	0.386160947086312	1.47132145666071	0	-0.175183622800307	0.839302891471576	0.171968748718667	0.803149487837763	FALSE
F5_DEMENTIA	CD2_INSITU_BREAST_INTRADUCTAL	PGS001827	29	17070	1916	450110	-0.202966333243033	0.816305723329392	0.29922329755093	0.386002125801127	1.47108779805152	0	0.172953548563516	1.18881088182827	0.338514890867785	0.885965000233473	FALSE
F5_DEMENTIA	C3_STOMACH	PGS001827	37	17062	809	451217	0.260044569758414	1.29698789181459	0.118761330698433	0.385768773581105	1.47074455649764	0	-0.168458108779257	0.844966659362389	0.350034490179478	0.891411008419312	FALSE
F5_DEMENTIA	C3_COLON	PGS001827	101	16998	3089	448937	-0.155161531295721	0.856276850802664	0.127907364758441	0.385583363726287	1.47047189124114	0	-0.0180122715949575	0.982148979749881	0.850540986371514	0.986074750125814	FALSE
F5_DEMENTIA	C3_RECTUM	PGS001827	55	17044	2078	449948	-0.120687707314378	0.886310704728161	0.381997763040986	0.385949856454898	1.4710109072636	0	-0.121802235265072	0.885323436945707	0.332341470625444	0.88476777349626	FALSE
F5_DEMENTIA	C3_BRONCHUS_LUNG	PGS001827	42	17057	2388	449638	-0.166282982354128	0.846806568964108	0.295899355214706	0.385509041982183	1.47036260726667	0	-0.00795105905989265	0.992080466999674	0.957480395149568	0.99639699150907	FALSE
F5_DEMENTIA	C3_LUNG_NONSMALL	PGS001827	34	17065	2165	449861	-0.296246370655346	0.743604203195637	0.0960576442415767	0.385401675216347	1.47020474766351	0	0.0392347552428552	1.04001460387569	0.809040972105669	0.981396694515497	FALSE
F5_DEMENTIA	C3_BREAST	PGS001827	407	16692	16483	435543	-0.14588070354415	0.864260800285365	0.00552882138439929	0.385537720080254	1.47040477507436	0	0.0311004564260081	1.03158912843851	0.524415576248169	0.936747300242794	FALSE
F5_DEMENTIA	C3_CORPUS_UTERI	PGS001827	100	16999	1892	450134	0.152207988951488	1.16440239408124	0.135652243398886	0.386645499280207	1.47203456145476	0	-0.0594133897598062	0.942317144371227	0.535432160549979	0.939280878689267	FALSE
F5_DEMENTIA	C3_OVARY	PGS001827	36	17063	911	451115	0.371969067205438	1.45058810985517	0.0423560563799644	0.385931111330079	1.47098333323898	0	0.156839460207365	1.16980779812403	0.293508506763847	0.870822804310869	FALSE
F5_DEMENTIA	C3_PROSTATE	PGS001827	354	16745	10071	441955	-0.0870151090104566	0.916663245653959	0.128178552672131	0.385254932585323	1.46998902177917	0	0.052871378138966	1.05429403113772	0.296272573318943	0.871623242094088	FALSE
F5_DEMENTIA	C3_BLADDER	PGS001827	68	17031	1281	450745	-0.281596965891982	0.754577743823753	0.0371023397375039	0.384445891002295	1.46880022049364	0	0.268870710296466	1.30848595634841	0.0160630669513236	0.466947918739612	FALSE
F5_DEMENTIA	C3_THYROID_GLAND	PGS001827	37	17062	1826	450200	-0.00843772341340405	0.991597774264771	0.96147197025137	0.385254702028844	1.46998868286372	0	0.124101405013146	1.1321306689039	0.424785768944633	0.915736605679552	FALSE
F5_DEMENTIA	C3_LYMPHNODES_SECONDARY_NAS	PGS001827	48	17051	1903	450123	0.104226975075402	1.10985233514669	0.490234035612625	0.385390092780128	1.47018771920941	0	0.0474441451673099	1.0485876307989	0.734120993501918	0.972481743037044	FALSE
F5_DEMENTIA	C3_MENINGIOMA	PGS001827	39	17060	1094	450932	0.287840065517055	1.33354400739578	0.0742603335410011	0.385790007005541	1.4707757857726	0	-0.124834760583101	0.882642737906733	0.443443106403756	0.919673494047207	FALSE
F5_DEMENTIA	HLP_C3_NSCLC_ADENO	PGS001827	17	17082	1002	451024	-0.200648451814809	0.818200017732055	0.431272630056397	0.385544263957198	1.47041439725375	0	-0.0189821393056881	0.981196886943961	0.931153694488349	0.994212518801557	FALSE
F5_DEMENTIA	D3_SARCOIDOSIS	PGS001827	117	16982	3730	448296	0.130943402186947	1.13990326345442	0.163929506209629	0.386277371901135	1.47149276496093	0	-0.126008168304308	0.881607645514476	0.176493515754283	0.806281100250524	FALSE
F5_DEMENTIA	D3_ANAEMIA_IRONDEF_BLOODLOSS	PGS001827	132	16967	3446	448580	0.0230033053003533	1.02326992175606	0.797102439514238	0.385946945267396	1.47100662488127	0	-0.0561325758794918	0.945413788517064	0.491280546810366	0.930757842772867	FALSE
F5_DEMENTIA	D3_ANAEMIA_IRONDEF_NAS	PGS001827	161	16938	6537	445489	0.140368463487681	1.15069771084619	0.0809894106361113	0.386877204373823	1.47237567887842	0	-0.15646640257129	0.85516024840575	0.0428480525379559	0.612016468728218	FALSE
F5_DEMENTIA	D3_ANAEMIA_B12_DEF	PGS001827	165	16934	2275	449751	0.19592934070187	1.21644094943386	0.0146503457110996	0.386334499648196	1.47157683042862	0	-0.108244559918993	0.897408099539331	0.165788161885149	0.796781999385401	FALSE
F5_DEMENTIA	D3_ACUTEPOSTBLEEDANAEMIA	PGS001827	16	17083	503	451523	-0.089633724508204	0.914265997178536	0.722859837204168	0.386008203153663	1.47109673839785	0	-0.5645979446802	0.56858870492154	0.0340349011240644	0.571978890890473	FALSE
F5_DEMENTIA	D3_ANAEMIANAS	PGS001827	254	16845	7516	444510	0.131680032266183	1.14074325983101	0.0447302477371276	0.386060313366396	1.47117339955923	0	-0.0406123343754415	0.960201294840036	0.493228342864989	0.930778689944762	FALSE
F5_DEMENTIA	D3_ALLERGPURPURA	PGS001827	16	17083	799	451227	0.55691021365269	1.74527164434829	0.0477074262475193	0.385282470631914	1.47002950296272	0	0.345482238568294	1.41267099987334	0.170210476672032	0.801551412902163	FALSE
F5_DEMENTIA	D3_ITP	PGS001827	16	17083	686	451340	0.215654255541584	1.24067334890247	0.411466971755955	0.385461053341688	1.47029204825714	0	0.0318223464274036	1.0323340911741	0.874866432663164	0.988508682204053	FALSE
F5_DEMENTIA	D3_THROMBOCYTOPENIANAS	PGS001827	29	17070	1322	450704	0.216044742426282	1.24115791017466	0.253885990360817	0.385507115537325	1.47035977469691	0	0.021492218398695	1.0217248396511	0.903461220604818	0.991264584492639	FALSE
F5_DEMENTIA	D3_WHITEBLOODCELLNAS	PGS001827	25	17074	920	451106	0.323364671521789	1.38176915089831	0.126597858700406	0.385556643660096	1.4704326006598	0	-0.0660161740229592	0.936115723411972	0.721595249108728	0.97067111253276	FALSE
F5_DEMENTIA	D3_BLOODNAS	PGS001827	16	17083	498	451528	0.242828370034623	1.27484980291332	0.331817152578162	0.385674903413005	1.4706065039385	0	-0.164994300505591	0.847898536667113	0.492439303093761	0.930778689944762	FALSE
F5_DEMENTIA	E4_OBESITYCAL	PGS001827	108	16991	12771	439255	-0.134774374244731	0.873913066741292	0.179986423281008	0.385462066442239	1.47029353781158	0	0.00139630885463993	1.00139728414773	0.987668310067937	0.999140895308213	FALSE
F5_DEMENTIA	E4_OBESITYNAS	PGS001827	179	16920	9772	442254	0.231103358651042	1.2599894635305	0.00263999126469505	0.386258097075248	1.47146440246743	0	-0.0646441915486585	0.937400939223594	0.348584580739953	0.890880615194486	FALSE
F5_DEMENTIA	E4_HYTHYNAS	PGS001827	1049	16050	43437	408589	-0.00277303018932055	0.997230811107397	0.93521313232304	0.388271647956974	1.47443025585874	0	-0.0446375372663188	0.956344058100454	0.13674486842615	0.769442426723248	FALSE
F5_DEMENTIA	E4_HYTHY_AI_EXCL	PGS001827	172	16927	8906	443120	0.141907036105223	1.15246950550302	0.0733870509184888	0.385881400064079	1.47091021061274	0	-0.0395626278122216	0.961209753641553	0.588404185926408	0.949456276130767	FALSE
F5_DEMENTIA	E4_GOITREDIFF	PGS001827	21	17078	760	451266	-0.205538111880664	0.814209062937178	0.365753803758049	0.385543141784598	1.47041274719593	0	-0.0147343182511185	0.985373700637045	0.939253212379643	0.994905432339387	FALSE
F5_DEMENTIA	E4_GOITRENOD	PGS001827	43	17056	1890	450136	-0.0823543604230552	0.920945554211147	0.620419621832521	0.384994327713744	1.46960598539167	0	0.215951753878643	1.24104250206911	0.135205344722375	0.76811498472468	FALSE
F5_DEMENTIA	E4_GOITREMULTINOD	PGS001827	229	16870	5597	446429	-0.121927692552017	0.885212373636236	0.0780508800803982	0.386539998829771	1.4718792693373	0	-0.0637375490923217	0.938251212102206	0.307403360938903	0.876043155370796	FALSE
F5_DEMENTIA	E4_GOITRENAS	PGS001827	61	17038	2057	449969	0.108996818373198	1.11515880231667	0.410868295563204	0.385699790286883	1.47064310319251	0	-0.0641461291722586	0.937867939651041	0.61567089979263	0.954458369192682	FALSE
F5_DEMENTIA	E4_THYTOXGOITDIF	PGS001827	59	17040	3978	448048	-0.152570949180425	0.858497982067372	0.283223437137951	0.384811919132713	1.46933794109673	0	0.220426073125119	1.24660776351552	0.0818018186453019	0.698252759409711	FALSE
F5_DEMENTIA	E4_THYTOXGOITMULT	PGS001827	59	17040	1194	450832	-0.169170597566827	0.844364844510349	0.219642977303382	0.385732035234549	1.47069052476696	0	-0.0414833872327061	0.959365272921117	0.743593932261704	0.973675080548744	FALSE
F5_DEMENTIA	E4_THYTOXNAS	PGS001827	113	16986	5366	446660	0.12532645237026	1.13351843245222	0.193705732145233	0.385759204126728	1.47073048234205	0	-0.0396909468431088	0.961086420050679	0.677138018781902	0.964337025276753	FALSE
F5_DEMENTIA	E4_THYROIDITSUBAC	PGS001827	29	17070	898	451128	0.0660203901834615	1.0682484987268	0.758865875559675	0.385114581777839	1.46978272211047	0	0.203778181461369	1.22602616795871	0.223277062542602	0.83246963886698	FALSE
F5_DEMENTIA	E4_HYPOGLYC	PGS001827	33	17066	1239	450787	0.621595286797199	1.86189593189692	0.000443292371342777	0.385651738720202	1.47057243818517	0	-0.0391854777749256	0.961572342306855	0.821744167709038	0.982841409648763	FALSE
F5_DEMENTIA	E4_HYPOPARA	PGS001827	22	17077	728	451298	-0.0442955942540115	0.956671129185132	0.838347909549723	0.385389281387469	1.47018652631037	0	0.0909093442824017	1.09516971736141	0.650362791650823	0.960290385379414	FALSE
F5_DEMENTIA	E4_HYPERPARA	PGS001827	212	16887	3748	448278	0.103282277975066	1.10880435595327	0.157126378191123	0.383239522809699	1.46702937498697	0	0.220699055332501	1.24694811170693	0.000765658618639781	0.118869236754036	FALSE
F5_DEMENTIA	E4_HYPOPIT	PGS001827	37	17062	1547	450479	0.712492151332868	2.03906659429845	3.84237447073125e-05	0.385722568114849	1.47067660162962	0	-0.214585320567236	0.806875965679869	0.192534806017976	0.81601766364065	FALSE
F5_DEMENTIA	E4_HYPERALDO	PGS001827	18	17081	598	451428	-0.148551720516373	0.861955425237924	0.610969492944464	0.384947725219743	1.46953749968337	0	0.711708787760259	2.03746988928828	0.00323549523834224	0.255455401798522	FALSE
F5_DEMENTIA	E4_ADDISON	PGS001827	14	17085	683	451343	0.0602559282992145	1.0621083353445	0.821759100022426	0.385834100456598	1.47084063878251	0	-0.330259581803811	0.71873713813182	0.176641847260615	0.806305238184176	FALSE
F5_DEMENTIA	E4_PCOS_BROAD_EXCLUSIONS	PGS001827	105	16994	4568	447458	0.450002772661045	1.5683165338943	5.33030641703643e-06	0.386609294399429	1.47198126758371	0	-0.192628620868726	0.824788226402745	0.0377788232031651	0.590665398944018	FALSE
F5_DEMENTIA	E4_PCOS_CONSORTIUM_EXCLUSIONS	PGS001827	1406	15693	44381	407645	-0.0389231154530097	0.961824655756596	0.209870720346149	0.379941740055393	1.46219939929665	0	0.0682532419668969	1.07063640421975	0.00841302007543214	0.381244634970348	FALSE
F5_DEMENTIA	E4_LACTONAS	PGS001827	18	17081	737	451289	0.359087891202141	1.43202265823366	0.128367091664859	0.385714044684665	1.47066406647371	0	-0.193228119369405	0.824293915281831	0.409947618711532	0.911671454004128	FALSE
F5_DEMENTIA	E4_HYPERLIPMIX	PGS001827	32	17067	899	451127	0.168251970684969	1.18323471355089	0.34705633620592	0.386135042698972	1.47128334347345	0	-0.351486566061282	0.703641302572643	0.043781259276635	0.61575999264356	FALSE
F5_DEMENTIA	E4_HYPERLIPNAS	PGS001827	295	16804	8238	443788	0.00148579831286832	1.00148690265806	0.980925492081991	0.385994382737198	1.47107640736875	0	-0.0279006130002732	0.972485014366269	0.613944986712034	0.954063524169637	FALSE
F5_DEMENTIA	E4_LIPOPROTNAS	PGS001827	93	17006	2672	449354	0.00817079329500737	1.00820426532879	0.938016965055363	0.38650726771757	1.47183109388022	0	-0.191724614424241	0.8255341773962	0.0604856673701397	0.658262483989365	FALSE
F5_DEMENTIA	E4_CA_MET	PGS001827	21	17078	1040	450986	-0.11635282923516	0.890161093025938	0.596238111008992	0.385786865080907	1.47077116471319	0	-0.224631418193018	0.798810591557088	0.298751845144067	0.872799102497351	FALSE
F5_DEMENTIA	E4_VOLUME	PGS001827	32	17067	1082	450944	0.218161343910169	1.2437877290065	0.274972145229873	0.384979690022945	1.4695844739111	0	0.250029727714499	1.28406358839611	0.105105931990757	0.732944920181527	FALSE
F5_DEMENTIA	E4_HYPOOSMNAT	PGS001827	110	16989	2472	449554	0.462254424773534	1.58764918912952	2.9176754058031e-06	0.385436410548307	1.47025581660041	0	0.0237628385520282	1.0240474245193	0.801184030889176	0.980392050442177	FALSE
F5_DEMENTIA	E4_HYPERKALAEMIA	PGS001827	16	17083	554	451472	-0.346584914123741	0.707098774065166	0.252496203039913	0.385107662821263	1.46977255278282	0	0.461018056035533	1.58568748225159	0.0519146646877795	0.641389047490418	FALSE
F5_DEMENTIA	E4_HYPOKALAEMIA	PGS001827	56	17043	1902	450124	0.193109790949341	1.2130159643828	0.156045813868488	0.385901488024617	1.47093975849578	0	-0.139917866885871	0.869429641430333	0.29208240854599	0.86988449046822	FALSE
F5_DEMENTIA	E4_ENDOMETPOSTOP	PGS001827	40	17059	2571	449455	-0.10262237439505	0.902467704055864	0.565750906680907	0.38480753652577	1.46933150158018	0	0.281202896846072	1.32472235865808	0.0461249760295617	0.623846687411504	FALSE
F5_DEMENTIA	F5_ALCOHOLAC	PGS001827	283	16816	7464	444562	0.416016463706119	1.51591082617547	2.19382377714758e-11	0.386953841800406	1.47248852228537	0	-0.0948122728602585	0.909543664473004	0.0863213601074307	0.706028983967473	FALSE
F5_DEMENTIA	F5_ALCOHOL_DEPENDENCE	PGS001827	327	16772	8891	443135	0.460058724583353	1.5841670118107	1.92238708373792e-15	0.387237979003994	1.47290697050195	0	-0.0945831935399916	0.909752045984451	0.0672886490099481	0.671925768793512	FALSE
F5_DEMENTIA	F5_SCHZPHR	PGS001827	120	16979	6300	445726	0.427973628330571	1.53414562245289	6.52514804478364e-06	0.385820877660406	1.47082119028509	0	-0.0373801582520951	0.963309855540411	0.650697155011991	0.960349299318017	FALSE
F5_DEMENTIA	F5_DELUSIO	PGS001827	65	17034	1922	450104	0.599217911347493	1.82069429906897	5.40289893102062e-06	0.385318800245581	1.47008290953676	0	0.038526887444977	1.03927867153042	0.735514169605884	0.972741030504883	FALSE
F5_DEMENTIA	F5_PSYTRANS	PGS001827	89	17010	4202	447824	0.436477952520332	1.54724812919485	6.78539922244365e-05	0.385630269970963	1.47054086717315	0	0.0110153013883529	1.01107619319584	0.918016319485172	0.992850664644223	FALSE
F5_DEMENTIA	F5_SCHIZOAFF	PGS001827	53	17046	2534	449492	0.948187051306323	2.58102614713321	6.81165757235367e-12	0.386601436269429	1.471969700609	0	-0.344423121869207	0.708629028167913	0.0175355011839564	0.476335767551992	FALSE
F5_DEMENTIA	F5_PSYCHOTH	PGS001827	86	17013	7300	444726	0.639254763789547	1.8950680795814	2.5079356189175e-08	0.385423797290479	1.47023727200168	0	0.0279783641589407	1.02837343445655	0.779220935316343	0.977923666867039	FALSE
F5_DEMENTIA	F5_GAD	PGS001827	25	17074	4012	448014	0.102366413845119	1.10778930671107	0.625130057846443	0.385427954290194	1.4702433837903	0	0.0675674252532288	1.06990239560593	0.723549274564522	0.971219762135228	FALSE
F5_DEMENTIA	F5_PANIC	PGS001827	35	17064	4712	447314	0.342175044794667	1.40800674019495	0.0471281259032636	0.385717294865635	1.47066884640584	0	-0.101808740048388	0.903202281574863	0.54703837097081	0.941896073701857	FALSE
F5_DEMENTIA	F5_ANXIETY	PGS001827	141	16958	15669	436357	0.344584152321297	1.4114028690075	5.08522351807632e-05	0.386973094300564	1.47251687164378	0	-0.171592456379109	0.842322386341867	0.0465859930778467	0.625142858289244	FALSE
F5_DEMENTIA	F5_OCD	PGS001827	11	17088	1835	450191	0.184032563337814	1.2020549653809	0.545678082420028	0.385533090969324	1.4703979684233	0	-0.0139050908761759	0.98619113835819	0.959171227240842	0.996515663516679	FALSE
F5_DEMENTIA	F5_ADO	PGS001827	864	16235	46387	405639	0.477857805954988	1.61261616266477	1.08275982521803e-39	0.390377196924173	1.47753801157895	0	-0.10259919681467	0.902488621316021	0.00175322991901783	0.18599096974674	FALSE
F5_DEMENTIA	F5_INSOMNIA	PGS001827	39	17060	3038	448988	0.274281864907684	1.31558556738793	0.114332596780779	0.385174762085406	1.46987117674833	0	0.170941510229677	1.1864213534798	0.263342577186914	0.856412448672431	FALSE
F5_DEMENTIA	F5_PTSD	PGS001827	11	17088	2175	449851	0.385883549578552	1.47091337235892	0.201501453413642	0.385745281203611	1.47071000561717	0	-0.313701808514456	0.730736895195083	0.25913373485951	0.853687506556421	FALSE
F5_DEMENTIA	F5_STRESSOTH	PGS001827	105	16994	13148	438878	0.198506990040637	1.21958055230208	0.0462457241587192	0.386652639989963	1.47204507286384	0	-0.181090604236631	0.834359758741987	0.0466773675136576	0.625338071367629	FALSE
F5_DEMENTIA	F5_DISSOCIATIVE	PGS001827	18	17081	1129	450897	0.29192389423866	1.33900110806263	0.23768738381155	0.38528964189358	1.47004004496675	0	0.187630384185428	1.20638753302291	0.296715851244607	0.871870462269809	FALSE
F5_DEMENTIA	F5_SOMATOFORM	PGS001827	113	16986	4609	447417	0.276682301821623	1.31874734084799	0.00682734538045636	0.38520077870708	1.4699094183281	0	0.0158676262228423	1.01599418551625	0.849740336462512	0.986067116210416	FALSE
F5_DEMENTIA	F5_NEUROTICOTH	PGS001827	87	17012	1580	450446	0.325618183548178	1.38488649546505	0.00436580265758449	0.385383171269626	1.47017754332488	0	-0.00162953908981876	0.998371787888119	0.985773266244283	0.999036834675647	FALSE
F5_DEMENTIA	F5_MANIA	PGS001827	16	17083	805	451221	0.675311132739531	1.96464414600276	0.0159211809236335	0.385475453884434	1.47031322141308	0	-0.0899755932651844	0.913953491619518	0.714906355329329	0.969700876874626	FALSE
F5_DEMENTIA	F5_BIPO	PGS001827	121	16978	6775	445251	0.823596440831294	2.27868025723588	1.07797328251993e-17	0.385607663129546	1.47050762326474	0	-0.0289260722938751	0.971488281712124	0.723125203144739	0.971037004839966	FALSE
F5_DEMENTIA	F5_PERSMOOD	PGS001827	273	16826	6553	445473	0.362051067185314	1.4362722864706	7.23141110437572e-09	0.386333951215736	1.47157602336834	0	-0.0482471862682166	0.952898214609905	0.40375256640113	0.90927632129743	FALSE
F5_DEMENTIA	F5_MOODOTH	PGS001827	18	17081	2134	449892	0.552901310375151	1.7382890248079	0.0262307514464616	0.385584592385515	1.47047369795111	0	-0.119180629246485	0.887647451190222	0.605231269965722	0.952748394342207	FALSE
F5_DEMENTIA	F5_MENTALUNSPE	PGS001827	15	17084	2488	449538	0.0203577732187802	1.02056640604551	0.937278054639889	0.38581002127075	1.47080522256382	0	-0.369951444688302	0.690767870272336	0.171693279370713	0.802955985836563	FALSE
F5_DEMENTIA	F5_SEDAHYP	PGS001827	33	17066	1886	450140	0.501523059248365	1.65123428412783	0.00603080834249006	0.38552733370286	1.47038950297476	0	-0.00815154289911402	0.991881590835228	0.961771484182703	0.996678149032432	FALSE
F5_DEMENTIA	F5_TOBAC	PGS001827	15	17084	1619	450407	0.0260094024591753	1.02635059864768	0.927214712035289	0.386124312179173	1.47126755592311	0	-0.855033302445569	0.42526902834778	0.00740924250208512	0.361639321037118	FALSE
F5_DEMENTIA	F5_OTHERSUB	PGS001827	24	17075	2211	449815	0.790513756159076	2.20452872557878	0.000218098317073175	0.385566804273794	1.47044754123333	0	-0.0508356495400219	0.950434862103763	0.784291619035388	0.978539583113192	FALSE
F5_DEMENTIA	F5_ANOREX	PGS001827	47	17052	2162	449864	0.382747771991367	1.46630813943992	0.0114526019217314	0.385341650669775	1.47011650193864	0	0.0982350232033199	1.10322203741937	0.459903189743673	0.923257428776415	FALSE
F5_DEMENTIA	F5_PARAPER	PGS001827	14	17085	545	451481	0.327912520795354	1.3880675399337	0.222155178250972	0.385745714801769	1.47071064331445	0	-0.345772755421408	0.707673283752874	0.256812899566854	0.852122496996648	FALSE
F5_DEMENTIA	F5_SCHIZPER	PGS001827	11	17088	561	451465	0.461346603427739	1.58620854133035	0.131121546715814	0.385641654469535	1.47055760863885	0	-0.286038366307014	0.751233793327626	0.38348874350107	0.903315352129733	FALSE
F5_DEMENTIA	F5_EMOPER	PGS001827	23	17076	4253	447773	0.369610351963153	1.44717061760016	0.0787169176583817	0.385758890228272	1.47073002068209	0	-0.177484332412391	0.837374118865347	0.396773840838469	0.907075043534074	FALSE
F5_DEMENTIA	F5_DEPPER	PGS001827	13	17086	577	451449	0.218648429896155	1.24439370814883	0.48332770844849	0.385236167444096	1.46996143748639	0	0.357480269977413	1.42972235771537	0.118615423585647	0.750433752820747	FALSE
F5_DEMENTIA	F5_OTHPER	PGS001827	48	17051	3061	448965	0.583848254432532	1.7929248028154	8.10315462052627e-05	0.385866493199711	1.47088828411716	0	-0.125651651073206	0.881922009865998	0.352631939952448	0.891999148623879	FALSE
F5_DEMENTIA	F5_MIXPER	PGS001827	19	17080	2628	449398	0.487675134701401	1.62852571253615	0.0427950800103814	0.385538589629931	1.47040605366491	0	0.00595644724767452	1.00597422215382	0.978486221429323	0.998254643748571	FALSE
F5_DEMENTIA	F5_MILDRET	PGS001827	11	17088	698	451328	0.387514671421941	1.47331456908014	0.199179344446772	0.385621399291212	1.47052782253391	0	-0.147654333002057	0.862729280446498	0.619118609792601	0.955062460997926	FALSE
F5_DEMENTIA	AUD	PGS001827	402	16697	13769	438257	0.502952002451649	1.65359549074846	1.09936095988295e-21	0.387274270350766	1.47296042524954	0	-0.0785084349606187	0.924494261825974	0.0911529110931127	0.711868435047135	FALSE
F5_DEMENTIA	ALCODELIRIUM	PGS001827	54	17045	1539	450487	0.89315109063655	2.44281506789571	6.20383577013118e-11	0.386621866831723	1.47199977408487	0	-0.366048088901527	0.693469452223704	0.00439579029795155	0.293723629670789	FALSE
F5_DEMENTIA	G6_SLEEPAPNO	PGS001827	496	16603	31969	420057	-0.0296798343545411	0.970756286612713	0.537235474997598	0.386402959334916	1.47167757756593	0	-0.0302386178942	0.970213995504516	0.474410963529376	0.926957788959217	FALSE
F5_DEMENTIA	G6_PARKINSON	PGS001827	300	16799	2140	449886	1.37660513687563	3.96143026019883	6.59889713073383e-121	0.389315852825823	1.47597066722324	0	-0.256116833656823	0.774051528238488	8.05083371762028e-06	0.00440642597586674	TRUE
F5_DEMENTIA	G6_MENINGBACT	PGS001827	16	17083	970	451056	-0.122213146313336	0.88495972249644	0.668385877346928	0.385169294954842	1.46986314079266	0	0.338181593589409	1.40239514625224	0.121037914090155	0.753903339084628	FALSE
F5_DEMENTIA	G6_ENCEPHOTH	PGS001827	17	17082	594	451432	0.381604024362521	1.46463201169856	0.166675128352056	0.385233207147834	1.46995708597148	0	0.218463191013222	1.2441632193968	0.279853474931061	0.86416805907791	FALSE
F5_DEMENTIA	G6_DYSTON	PGS001827	21	17078	1299	450727	-0.0447050626548249	0.956279482776646	0.839834467662031	0.385889592521268	1.47092226103103	0	-0.386328362604506	0.679547351103141	0.10834007517063	0.736317585432718	FALSE
F5_DEMENTIA	G6_MS	PGS001827	53	17046	2112	449914	0.963127490575668	2.61987731561548	2.82250801260779e-12	0.386256578830117	1.47146216842546	0	-0.230074087608597	0.794474739589307	0.0859965422930717	0.70547138071241	FALSE
F5_DEMENTIA	G6_OTHDEMYEL	PGS001827	23	17076	1037	450989	1.27870376277375	3.59198064755514	9.17286061325756e-10	0.385860999821544	1.47088020399377	0	-0.125638776782096	0.881933364059777	0.504468080525223	0.932959128381908	FALSE
F5_DEMENTIA	G6_EPLEPSY	PGS001827	389	16710	9687	442339	0.670411478462811	1.95504161266768	6.00732439823646e-38	0.387680859030624	1.47355943605158	0	-0.0666640732410045	0.935509411202586	0.178513384634	0.807598723729791	FALSE
F5_DEMENTIA	GE_MODE	PGS001827	29	17070	993	451033	0.939670496250182	2.55913803380928	1.38127650972351e-06	0.385528593813138	1.47039135582885	0	0.0108509824940196	1.01091006792283	0.950654879357596	0.995778966454887	FALSE
F5_DEMENTIA	FE_MODE	PGS001827	138	16961	4366	447660	0.798654785294786	2.2225491108781	1.73375419977167e-20	0.3869521720888	1.47248606365625	0	-0.163585205811052	0.849094148163718	0.049264041386344	0.633502567028335	FALSE
F5_DEMENTIA	GE	PGS001827	40	17059	1342	450684	1.03861570935584	2.82530326521642	6.93681333041728e-10	0.385414599604687	1.4702237492834	0	0.0792776972391172	1.08250488895408	0.594093415611757	0.950921191240679	FALSE
F5_DEMENTIA	FE	PGS001827	165	16934	5060	446966	0.875386809258034	2.39980338062436	1.37696583652846e-28	0.387193561040802	1.47284154842732	0	-0.161011432039848	0.8512823391579	0.0345812798669353	0.574614390099335	FALSE
F5_DEMENTIA	G6_STATUSEPI	PGS001827	16	17083	560	451466	1.11077561678552	3.03671280668248	9.21170461048935e-06	0.385722882703088	1.47067706428726	0	-0.168567243461242	0.844874449226485	0.511512392381936	0.934166771922409	FALSE
F5_DEMENTIA	G6_MIGRAINE_NO_AURA	PGS001827	36	17063	6461	445565	-0.0925924907081116	0.911564895782636	0.615190816597274	0.385114722517694	1.46978292896749	0	0.184282811700578	1.20235581530998	0.227151373775361	0.834761652429524	FALSE
F5_DEMENTIA	G6_MIGRAINE_WITH_AURA	PGS001827	56	17043	7164	444862	-0.0667706386383462	0.935409723582184	0.626839739978243	0.385468322680469	1.47030273634699	0	0.00603180811345148	1.00605003609882	0.961665594622414	0.996678149032432	FALSE
F5_DEMENTIA	G6_SLEEPDISOTH	PGS001827	67	17032	2891	449135	0.0510668018856038	1.05239319278478	0.692565007111519	0.385290846219946	1.4700418153758	0	0.0501230932404503	1.0514005087066	0.643516386676277	0.959343324455668	FALSE
F5_DEMENTIA	G6_TRINEU	PGS001827	51	17048	1386	450640	0.11272559657036	1.11932474425499	0.434677025037596	0.385218894937748	1.4699360477874	0	0.117889783741801	1.1251200980061	0.368539466704236	0.896825313983057	FALSE
F5_DEMENTIA	G6_ATYFAC	PGS001827	21	17078	1184	450842	0.0212050550606762	1.02143147985872	0.922719656064507	0.385971144176372	1.47104222206739	0	-0.373792707754432	0.688119538890162	0.087766300246237	0.707837193624848	FALSE
F5_DEMENTIA	G6_BELLPA	PGS001827	76	17023	2955	449071	0.1064524779706	1.11232506524521	0.373873685096256	0.38541285093701	1.4702211783529	0	0.021023668979629	1.02124622320752	0.84340603465951	0.985364814829022	FALSE
F5_DEMENTIA	G6_FACOTH	PGS001827	20	17079	637	451389	0.51286675057073	1.67007201887012	0.025604491478716	0.385639755198708	1.47055481565434	0	-0.159388866145156	0.852664722048551	0.468278634793037	0.925374913300585	FALSE
F5_DEMENTIA	G6_BRACHPLE	PGS001827	19	17080	2616	449410	-0.0228084114212791	0.977449734040514	0.921560736666762	0.385651581884136	1.47057220754639	0	-0.13802003322493	0.871081241004568	0.531308931050473	0.937867623635364	FALSE
F5_DEMENTIA	G6_ROOTPLEXOTHUNS	PGS001827	47	17052	4224	447802	-0.349073248620296	0.705341463088693	0.0201810278325555	0.38557007154942	1.47045234559859	0	-0.0319958031532853	0.968510646761394	0.819295708314449	0.982599851684764	FALSE
F5_DEMENTIA	G6_CARPTU	PGS001827	408	16691	19462	432564	0.00856043195756975	1.00859717723219	0.870879179642652	0.385283694809556	1.47003130254108	0	0.00894024824752861	1.00898033162964	0.845390949945062	0.985653474186948	FALSE
F5_DEMENTIA	G6_MEDLEOTH	PGS001827	46	17053	739	451287	-0.16844629110869	0.844976644959013	0.268864071720822	0.385790779879102	1.47077692249676	0	-0.0788184862781394	0.92420766559412	0.55667167164831	0.944042408562163	FALSE
F5_DEMENTIA	G6_ULLNLE	PGS001827	78	17021	3567	448459	0.0665170014631222	1.06877913472975	0.571516174660235	0.385502511669788	1.47035300537086	0	0.00369103679736907	1.00369785706239	0.972875625474699	0.997573722259853	FALSE
F5_DEMENTIA	G6_RADLES	PGS001827	37	17062	933	451093	-0.0374742879129808	0.963219183777899	0.828251497623978	0.385170842673861	1.46986541572956	0	0.213265683116645	1.23771344713006	0.22209037120699	0.832227447871247	FALSE
F5_DEMENTIA	G6_MONONPOTHUS	PGS001827	18	17081	720	451306	0.277916349615877	1.32037574265132	0.267801325142768	0.385602938134296	1.47050067513962	0	-0.139353103876253	0.86992080181283	0.558428776284815	0.944397564208965	FALSE
F5_DEMENTIA	G6_SCIALE	PGS001827	171	16928	1326	450700	0.208694527146732	1.23206857753618	0.0079622852314112	0.385011777404409	1.46963162978526	0	0.083945002993856	1.0875690791207	0.25628235683371	0.852116145303304	FALSE
F5_DEMENTIA	G6_MERALGIA	PGS001827	11	17088	769	451257	-0.232031086781002	0.792921473547345	0.459394411587604	0.385807806388789	1.47080196490747	0	-0.551454540227065	0.57611122369917	0.108200622116499	0.736109853492562	FALSE
F5_DEMENTIA	G6_FEMLAPOP	PGS001827	31	17068	1043	450983	0.551379590839597	1.73564584803732	0.00237559670279042	0.385832301403131	1.47083799266394	0	-0.223478160480454	0.799732357447328	0.233734051797209	0.839231822353218	FALSE
F5_DEMENTIA	G6_PLANTAR	PGS001827	34	17065	1705	450321	-0.379975346286981	0.683878269143112	0.057733197341402	0.384962077353185	1.46955859083301	0	0.29418087136189	1.34202661589817	0.0713216893828364	0.678905701888544	FALSE
F5_DEMENTIA	G6_MONOLOWOTHUNS	PGS001827	17	17082	690	451336	-0.442737852609489	0.642275555881696	0.114956845545019	0.385236150033523	1.46996141189352	0	0.226772505773903	1.25454443385912	0.24124325219063	0.843432002554054	FALSE
F5_DEMENTIA	G6_MONOOTHUNS	PGS001827	35	17064	745	451281	-0.019208896034429	0.980974419171613	0.912814569080351	0.38536264348028	1.47014736413973	0	0.0910889939537348	1.095366481915	0.606918168267906	0.953100707450755	FALSE
F5_DEMENTIA	G6_DIABETNEUR	PGS001827	115	16984	1747	450279	0.61808728470396	1.85537584000484	6.2028782254978e-11	0.386537916318789	1.47187620413575	0	-0.168238135387589	0.845152549989042	0.0666798016437344	0.671328318307979	FALSE
F5_DEMENTIA	G6_POLYOTHUNS	PGS001827	129	16970	3715	448311	0.0518717094500193	1.05324061302812	0.568475997788198	0.385449831187119	1.47027554850509	0	0.0112491329212933	1.01131264233557	0.896870465069883	0.99078916988291	FALSE
F5_DEMENTIA	G6_MYOPOTHUNS	PGS001827	45	17054	1328	450698	0.523506357200284	1.68793579143399	0.00164053148323974	0.384867016664439	1.46941890022086	0	0.299854877768552	1.34966292726735	0.0318391384026403	0.563917603731582	FALSE
F5_DEMENTIA	G6_HEMIPLE	PGS001827	49	17050	1175	450851	0.356474255988758	1.42828476026644	0.0140261544398697	0.385834129238145	1.47084068111558	0	-0.13358308623948	0.874954769255992	0.351508794714889	0.891826733661131	FALSE
F5_DEMENTIA	G6_HCNP	PGS001827	212	16887	656	451370	1.55178683469167	4.71989632678322	1.45895772401741e-109	0.387984252652744	1.47400657241203	0	-0.161182599955499	0.851136639404193	0.0167642362103204	0.470170287086076	FALSE
F5_DEMENTIA	G6_CERCYST	PGS001827	23	17076	1053	450973	0.983380136708424	2.67347770658324	3.32216267162694e-06	0.385724789753952	1.4706798689459	0	-0.202420357507559	0.816751528135288	0.335516359737606	0.885705207482242	FALSE
F5_DEMENTIA	G6_SPINOTH	PGS001827	21	17078	677	451349	0.214101279928528	1.23874810876028	0.36559818718656	0.385447590677679	1.47027225434254	0	0.00787567047820741	1.0079067651478	0.964419503084536	0.997067707767039	FALSE
F5_DEMENTIA	G6_POSTOPNEURO	PGS001827	20	17079	2155	449871	0.320884881877017	1.37834689905251	0.174980419680047	0.385440340621734	1.47026159482508	0	0.0739134015098909	1.07671355969026	0.714352973997124	0.969696453720959	FALSE
F5_DEMENTIA	G6_NEUROOTH	PGS001827	18	17081	1310	450716	-0.153003896804702	0.858126377853974	0.523423719129598	0.385509174511138	1.4703628021323	0	-0.0197483968711951	0.980445325387726	0.931396428513162	0.994212518801557	FALSE
F5_DEMENTIA	G6_TIA	PGS001827	609	16490	11663	440363	0.162283918684791	1.17619413741164	0.000156673690059735	0.386970591885103	1.4725131867994	0	-0.0431717954260575	0.957746839406579	0.278577201248196	0.863451613519314	FALSE
F5_DEMENTIA	G6_VASCSYND	PGS001827	39	17060	611	451415	0.594907052242211	1.81286243563042	0.000433821073090958	0.385520398744493	1.47037930592013	0	-0.0648851834532151	0.937175060404494	0.674052144628362	0.963961075302829	FALSE
F5_DEMENTIA	H7_CATARACTSENILE	PGS001827	2044	15055	31973	420053	0.0286551157674082	1.02906962337934	0.299539314837745	0.390809475308868	1.47817685739359	0	-0.0482200526936703	0.952924070495426	0.0367002838191809	0.585111277077083	FALSE
F5_DEMENTIA	H7_CATARACTOTHER	PGS001827	524	16575	10759	441267	0.0010621142408557	1.00106267848393	0.98158644222314	0.387833282422127	1.4737840580968	0	-0.0825863631078364	0.920731917153177	0.0584800021045832	0.655437985548251	FALSE
F5_DEMENTIA	H7_HORDEOLUM	PGS001827	11	17088	1099	450927	-0.24827823248013	0.780142851997945	0.419586266494519	0.385599561964626	1.47049571048822	0	-0.127552957323777	0.88024679908514	0.654368058806756	0.961092355023945	FALSE
F5_DEMENTIA	H7_CHALAZION	PGS001827	45	17054	3164	448862	-0.0568663716369763	0.944720302359701	0.705202867859601	0.386010579462795	1.47110023418261	0	-0.189037804192151	0.827755213486086	0.187478611705294	0.812957811858426	FALSE
F5_DEMENTIA	H7_EYELIDINFLAMMATION	PGS001827	49	17050	2433	449593	0.0294380167661521	1.02987559847345	0.843801311138309	0.385629086386064	1.47053912666422	0	-0.0449392156949108	0.956055593241813	0.741771621856035	0.973675080548744	FALSE
F5_DEMENTIA	H7_ENTROPION	PGS001827	79	17020	1255	450771	0.109751423403309	1.11600062433989	0.346376814405186	0.38548676853948	1.47032985759411	0	0.00193174892392947	1.0019336159529	0.985854598931977	0.999037915247756	FALSE
F5_DEMENTIA	H7_ECTROPION	PGS001827	29	17070	498	451528	-0.231926816076568	0.793004156338574	0.214429193185783	0.385887429219419	1.47091907898562	0	-0.223573948339854	0.799655756465495	0.241239610392276	0.843432002554054	FALSE
F5_DEMENTIA	H7_BLEPHAROCHALASIS	PGS001827	213	16886	6347	445679	0.0057986779866827	1.00581552286348	0.935072221010543	0.385897520092779	1.47093392191866	0	-0.0317957722760098	0.968704398173203	0.624705404846016	0.955973814413874	FALSE
F5_DEMENTIA	H7_PTOSIS	PGS001827	70	17029	2061	449965	-0.0190618949051659	0.981118634118629	0.88064856776532	0.384892935623264	1.46945698652241	0	0.171904556774209	1.18756448281965	0.139617748300107	0.772317211895626	FALSE
F5_DEMENTIA	H7_EYELIDINOTH	PGS001827	11	17088	770	451256	-0.382814793295054	0.681939187300789	0.249632309786593	0.385415389336553	1.4702249103664	0	0.157574787313437	1.17066830584544	0.578399501894587	0.948144255803217	FALSE
F5_DEMENTIA	H7_LACRIGLAND	PGS001827	129	16970	7692	444334	-0.0724968172896609	0.930068706794857	0.427235020480747	0.38600025215188	1.47108504175156	0	-0.0597710484489439	0.941980176719916	0.465294535840933	0.92493771077196	FALSE
F5_DEMENTIA	H7_STENOLACRI	PGS001827	83	17016	2238	449788	0.0607972121796856	1.06268339308644	0.59459385885385	0.385570479611551	1.47045294563463	0	-0.0155342113329059	0.984585822182202	0.879581854046134	0.988831827340928	FALSE
F5_DEMENTIA	H7_CONJUNCTIVITISACUNONATOPIC	PGS001827	74	17025	7912	444114	-0.249293464599543	0.779351227826003	0.0426260944092446	0.385232610417003	1.46995620880303	0	0.0611118525182392	1.06301780875659	0.574148292870188	0.947268755128962	FALSE
F5_DEMENTIA	H7_PTERYGIUM	PGS001827	29	17070	577	451449	-0.129720450374546	0.878340936483284	0.5032383205114	0.385367816817474	1.47015496972744	0	0.0822827083599125	1.08576272064239	0.644351520788905	0.959410541614775	FALSE
F5_DEMENTIA	H7_CONJUNCTDEGDEPOT	PGS001827	13	17086	513	451513	-0.0478730334132381	0.953254810904006	0.872564417159944	0.385529084159352	1.47039207682986	0	-0.0196980682316456	0.980494671108847	0.936596973906236	0.994905432339387	FALSE
F5_DEMENTIA	H7_CONJUHAEMOR	PGS001827	42	17057	1267	450759	0.186908894913071	1.2055174512746	0.232150902729731	0.385826551451645	1.47082953544115	0	-0.137202830057109	0.871793382296575	0.355296568231796	0.892714847278811	FALSE
F5_DEMENTIA	H7_EPISCLERITIS	PGS001827	14	17085	1267	450759	-0.124466660451502	0.882967698620083	0.662526173600113	0.385599927356933	1.47049624779614	0	-0.0579614667336318	0.943686310052162	0.789663766611103	0.978950343288046	FALSE
F5_DEMENTIA	H7_CORNULCER	PGS001827	60	17039	4660	447366	-0.0352259700430479	0.965387243011325	0.789309550734878	0.385745713303404	1.47071064111079	0	-0.0701711155537581	0.93223428647085	0.566413062364159	0.946164188614063	FALSE
F5_DEMENTIA	H7_KERATITISOTH	PGS001827	45	17054	2871	449155	0.119475369191334	1.12690548713193	0.439792222207744	0.385462344093291	1.47029394604018	0	0.023623967699355	1.02390522405425	0.867827410517241	0.987807596380665	FALSE
F5_DEMENTIA	H7_KERATITISINOTH	PGS001827	14	17085	800	451226	-0.271796062993106	0.762009647211485	0.335623412740287	0.385388495831129	1.47018537139647	0	0.13675597373653	1.14654832647583	0.585651827267536	0.949188275216823	FALSE
F5_DEMENTIA	H7_KERATOCONUS	PGS001827	11	17088	524	451502	-0.508203318074361	0.601575448165528	0.141461540902873	0.385204567062519	1.46991498687799	0	0.360396002535323	1.43389712904323	0.133887360263748	0.766010609752333	FALSE
F5_DEMENTIA	H7_CORNEALNAS	PGS001827	18	17081	701	451325	0.567600715416175	1.76402956106259	0.0195229488458174	0.385596823165945	1.47049168310202	0	-0.109492552811473	0.896288839169215	0.60484370799995	0.952748394342207	FALSE
F5_DEMENTIA	H7_IRIDOACUTE	PGS001827	113	16986	5611	446415	0.0723570863557886	1.07503915734752	0.444871955477266	0.386914991746016	1.47243131713741	0	-0.216756995660036	0.805125594548839	0.0191005933882656	0.489976373438385	FALSE
F5_DEMENTIA	H7_IRIDOCHRONIC	PGS001827	25	17074	1268	450758	-0.115790596628366	0.890661711336518	0.582886583239481	0.385737729220588	1.47069889888211	0	-0.0988874866785297	0.905844621877251	0.56410129428052	0.945611551986909	FALSE
F5_DEMENTIA	H7_IRIDONAS	PGS001827	14	17085	808	451218	-0.087536845807461	0.916185113448668	0.743480262801633	0.385756176780296	1.47072602993811	0	-0.295140120078046	0.744427270950356	0.260412517040326	0.854385913205527	FALSE
F5_DEMENTIA	H7_CHORIORETINFLAM	PGS001827	13	17086	682	451344	-0.220689074203822	0.801965993444261	0.42957047835934	0.385616232657793	1.47052022487535	0	-0.136782258468949	0.872160110936332	0.591466514565338	0.950265116379787	FALSE
F5_DEMENTIA	H7_RETINALDETACHBREAK	PGS001827	121	16978	2888	449138	0.216532001409955	1.24176282287916	0.0192818575455491	0.386074453928558	1.47119420292522	0	-0.0781439454904087	0.924831291667862	0.376062094568738	0.90027966270536	FALSE
F5_DEMENTIA	H7_RETINALBREAK	PGS001827	71	17028	3573	448453	-0.262525777938127	0.769106538132279	0.0580120727098921	0.384144775951026	1.46835800922152	0	0.338651283456429	1.40305399175641	0.00228078309794989	0.212007783407074	FALSE
F5_DEMENTIA	H7_RETINALDETACHOTH	PGS001827	36	17063	595	451431	0.139286366512767	1.14945321778677	0.45709188117951	0.385227360361853	1.46994849147212	0	0.17554609738136	1.19189693071227	0.340609788038348	0.887008844114707	FALSE
F5_DEMENTIA	H7_RETIVASCOCCLUSION	PGS001827	78	17021	1945	450081	-0.0520357357533159	0.949294942466849	0.654122553622432	0.385706422555331	1.4706528569247	0	-0.0490808202657073	0.952104177276301	0.663524513128352	0.962680917992407	FALSE
F5_DEMENTIA	H7_RETVASCNAS	PGS001827	72	17027	1531	450495	0.0679319165190335	1.07029243676338	0.572599400588498	0.385647213915319	1.47056578414687	0	-0.0390467604916228	0.961705738261827	0.750216665847138	0.974396328012334	FALSE
F5_DEMENTIA	H7_PERIPHRETINADEGEN	PGS001827	13	17086	723	451303	-0.359197143764206	0.698236684773623	0.212924749021836	0.385489338854312	1.4703336368096	0	0.0187000945055525	1.01887603627085	0.947946329667421	0.995654632771797	FALSE
F5_DEMENTIA	H7_RETINASEPAR	PGS001827	12	17087	913	451113	-0.16606118312636	0.846994410837994	0.571038407095912	0.385419039621771	1.47023027711645	0	0.084983866741612	1.08869950228634	0.735102571786779	0.9726781266915	FALSE
F5_DEMENTIA	H7_RETINANAS	PGS001827	18	17081	577	451449	0.0236569972371177	1.02393904372904	0.922285685420647	0.385587443859274	1.47047789097425	0	-0.0847295930487954	0.918760690091725	0.715577879970135	0.969700876874626	FALSE
F5_DEMENTIA	H7_GLAUCSUSP	PGS001827	325	16774	7630	444396	0.155706102362934	1.16848273830486	0.0065744264774767	0.386854701430955	1.47234254646543	0	-0.0735829324846576	0.92905909341748	0.177660212076969	0.806813464750411	FALSE
F5_DEMENTIA	H7_GLAUCOMA_POAG	PGS001827	295	16804	4942	447084	-0.00283935417193721	0.997164672981713	0.962121954387501	0.387888324402497	1.47386518032254	0	-0.137526711742679	0.87151107010679	0.0145235945370665	0.45396601377031	FALSE
F5_DEMENTIA	H7_GLAUCCLOSEPRIM	PGS001827	46	17053	798	451228	-0.187781572669953	0.828795719099069	0.225094685105466	0.385397680795328	1.47019887505849	0	0.0500837561205718	1.05135915045221	0.727873993879232	0.971428423892343	FALSE
F5_DEMENTIA	H7_GLAUCSECDISEASE	PGS001827	17	17082	736	451290	-0.294381270054662	0.744992393997024	0.239379261869823	0.385683053685122	1.47061848983053	0	-0.125357890934773	0.882181121454168	0.589220173876391	0.949775513962434	FALSE
F5_DEMENTIA	H7_GLAUCNAS	PGS001827	53	17046	1105	450921	-0.0115868044352642	0.98848006406997	0.933440651190728	0.385561068559284	1.47043910719022	0	-0.0231364680838782	0.977129127734299	0.870961315496357	0.98808205297636	FALSE
F5_DEMENTIA	H7_VITRHAEMORR	PGS001827	50	17049	1761	450265	0.148760843972178	1.16039544045744	0.296137234742606	0.38584805290738	1.4708611607573	0	-0.119292599052774	0.887548067041175	0.397848764534283	0.907405902630023	FALSE
F5_DEMENTIA	H7_VITROPACIT	PGS001827	21	17078	689	451337	0.231982419035262	1.26109755732175	0.309266744633908	0.385435247632103	1.47025410681709	0	0.0545654409640145	1.05608158514944	0.780914496722276	0.978155943269555	FALSE
F5_DEMENTIA	H7_VITROTH	PGS001827	168	16931	8753	443273	-0.27177727577147	0.762023963390096	0.00103301270040538	0.385051047185441	1.46968934303074	0	0.0539580566264685	1.05544033249857	0.448979833097109	0.921073128450647	FALSE
F5_DEMENTIA	H7_OPTNEURITIS	PGS001827	27	17072	1186	450840	0.618083771382118	1.85536932148382	0.001372127999375	0.385755339824612	1.47072479900612	0	-0.125818175510534	0.881775160526879	0.542544667260614	0.940911531783397	FALSE
F5_DEMENTIA	H7_PARASTRA6	PGS001827	17	17082	595	451431	0.147091673123037	1.15846015782276	0.549593465218378	0.385659719449531	1.47058417447259	0	-0.148819618410523	0.861724540122851	0.505485889316949	0.933195256618325	FALSE
F5_DEMENTIA	H7_CONVERSTRAB	PGS001827	24	17075	1981	450045	0.322138686732023	1.38007616093836	0.118525296842024	0.386110445422259	1.47124715435501	0	-0.539036395153754	0.583310062051911	0.0185016747919059	0.485897676248523	FALSE
F5_DEMENTIA	H7_DIVERGSTRAB	PGS001827	56	17043	2586	449440	0.271853824236862	1.31239514692708	0.0457678749220898	0.385923577368997	1.47097225094954	0	-0.125637248610592	0.881934711806243	0.31462052576364	0.877904855692954	FALSE
F5_DEMENTIA	H7_VERTISTRAB	PGS001827	20	17079	807	451219	0.215350738879229	1.24029684100964	0.364939191906225	0.385280961606556	1.4700272846526	0	0.295304766686416	1.34353576123901	0.184785075593619	0.811801313519609	FALSE
F5_DEMENTIA	H7_INTERHETEROTRO	PGS001827	22	17077	1738	450288	0.587713014026728	1.79986743330618	0.00703849776363963	0.385949866960251	1.47101092271709	0	-0.303372048641623	0.738324352692149	0.175473609598213	0.805368171991782	FALSE
F5_DEMENTIA	H7_HETEROPHORIA	PGS001827	37	17062	2297	449729	0.419277731029358	1.52086268689966	0.0110291004877137	0.385950833168875	1.47101234402122	0	-0.210291805148202	0.810347747821529	0.209163502982581	0.826082437483175	FALSE
F5_DEMENTIA	H7_HYPERMETRO	PGS001827	16	17083	1661	450365	-0.327266885018219	0.720891322256965	0.191933829467053	0.385682982904688	1.47061838573952	0	-0.249922157657775	0.778861409108092	0.368261288990302	0.896732995432514	FALSE
F5_DEMENTIA	H7_MYOPIA	PGS001827	32	17067	3328	448698	-0.0218030439159556	0.978432924392207	0.904146280793045	0.385315707251783	1.47007836258647	0	0.132689701099625	1.14189561439777	0.470735197254986	0.926070041904734	FALSE
F5_DEMENTIA	H7_ASTIGMATISM	PGS001827	20	17079	1426	450600	0.141097045204997	1.15153639364785	0.534226114213795	0.385992598488269	1.47107378260459	0	-0.497502924777331	0.608047104945732	0.0432359664385139	0.613712692216284	FALSE
F5_DEMENTIA	H7_ANISOMETROPIA	PGS001827	17	17082	680	451346	-0.0215156008816516	0.978714208545505	0.929773398870782	0.385615957776924	1.47051982065753	0	-0.141303839460751	0.868225470458254	0.589241732386578	0.949795362158158	FALSE
F5_DEMENTIA	H7_PRESBYOPIA	PGS001827	23	17076	1030	450996	0.281278279936815	1.32482222408789	0.186854029004361	0.385529334766902	1.47039244532126	0	0.00723461996656256	1.00726085305357	0.973138923416037	0.997624332090528	FALSE
F5_DEMENTIA	H7_AMBLYANOPSIA	PGS001827	15	17084	1156	450870	0.0824002423254148	1.08589034214032	0.752279289247369	0.385537735803699	1.47040479819419	0	-0.0337675385794143	0.966796221340542	0.897227736073521	0.99078916988291	FALSE
F5_DEMENTIA	H7_VISUDISTURBSUB	PGS001827	96	17003	5653	446373	-0.0176220568155807	0.982532303581778	0.867310636817648	0.385423817170548	1.4702373012301	0	0.0139350874086147	1.01403263331608	0.88306429183427	0.988942537410202	FALSE
F5_DEMENTIA	H7_DIPLOPIA	PGS001827	76	17023	2852	449174	0.224181039664761	1.2512975334097	0.0563058023010818	0.385805756941254	1.47079895057909	0	-0.0682343932505537	0.93404151489017	0.526364593465521	0.937317090059626	FALSE
F5_DEMENTIA	H7_VISFIELDDEF	PGS001827	59	17040	1683	450343	0.382324242037583	1.46568724551426	0.0051957381358215	0.385249079593758	1.469980417971	0	0.0853796704276008	1.08913049885166	0.471080482291248	0.926070041904734	FALSE
F5_DEMENTIA	H7_VISDISTNAS	PGS001827	30	17069	1539	450487	-0.000988466465040466	0.999012021907009	0.996283300808171	0.385218203344077	1.46993503118928	0	0.133801170602045	1.14316550213814	0.412154038141273	0.912452317834729	FALSE
F5_DEMENTIA	H7_OCUPAIN	PGS001827	19	17080	1666	450360	-0.235341478408862	0.790300932840912	0.383535605082978	0.385137062642732	1.46981576446868	0	0.312228239663751	1.36646653930374	0.12282860819223	0.755103179535701	FALSE
F5_DEMENTIA	H7_EYEADNEXOTH	PGS001827	40	17059	1012	451014	0.167735107216269	1.18262330077463	0.289593370543953	0.385891084979472	1.47092445632266	0	-0.194364634843317	0.82335762464724	0.251122340592755	0.849463380378559	FALSE
F5_DEMENTIA	H8_NONSUPPNAS	PGS001827	65	17034	9887	442139	0.13671891300614	1.1465058353448	0.285169893683203	0.385543537385136	1.47041332889212	0	-0.00657865848165759	0.99344293351731	0.953548787963123	0.995908171700978	FALSE
F5_DEMENTIA	H8_EXT_INFNAS	PGS001827	20	17079	1381	450645	-0.11448076855222	0.891829089417768	0.645233138336445	0.385297045119837	1.47005092804609	0	0.171956950623422	1.18762670552413	0.391523890625463	0.905294919077717	FALSE
F5_DEMENTIA	H8_EXT_OTH	PGS001827	27	17072	1379	450647	0.0436820957377558	1.04465020334285	0.83441617095063	0.385209487838167	1.46992222001766	0	0.185690693943474	1.20404978288562	0.284474939869168	0.86594166864124	FALSE
F5_DEMENTIA	H8_EXT_NAS	PGS001827	22	17077	2456	449570	-0.426940568395246	0.652502330336164	0.0545478459801957	0.38555254399745	1.47042657239455	0	-0.0190871954743322	0.98109381157278	0.920978259814996	0.993197013555496	FALSE
F5_DEMENTIA	H8_CERUMEN	PGS001827	44	17055	1228	450798	0.0728166166701045	1.07553328395378	0.637290418838263	0.385425926072964	1.47024040182036	0	0.037955932568322	1.03868545966942	0.792817178769303	0.979403788045007	FALSE
F5_DEMENTIA	H8_EXTDISNAS	PGS001827	23	17076	730	451296	-0.0432715437541026	0.95765131052516	0.857478857032908	0.385134216284799	1.46981158085287	0	0.245667692932484	1.27847465678014	0.176721174575838	0.806439103973374	FALSE
F5_DEMENTIA	H8_EXTDISINOTH	PGS001827	13	17086	564	451462	0.284575601226201	1.32919779848495	0.345595752148303	0.385318439255976	1.47008237885221	0	0.219190072398004	1.24506790724116	0.337853330146384	0.885834685182988	FALSE
F5_DEMENTIA	H8_SUP_ACUTE	PGS001827	38	17061	11734	440292	-0.0695286753118862	0.932833383712814	0.682040565827492	0.385604476737649	1.47050293765863	0	-0.0428821128573215	0.958024322160235	0.778747776477881	0.977923666867039	FALSE
F5_DEMENTIA	H8_CHRON_SUPOTITIS	PGS001827	98	17001	2228	449798	0.195906946631346	1.21641370867446	0.0615254236217746	0.385889671657582	1.4709223774344	0	-0.0721520267053232	0.93038944101764	0.440214800234722	0.919097846303405	FALSE
F5_DEMENTIA	H8_OTIMEDNAS	PGS001827	25	17074	4017	448009	-0.299070217194331	0.74150734104192	0.209895633400781	0.384834882335539	1.46937168218929	0	0.438545366232568	1.55045024009683	0.0144110418555825	0.45365982239115	FALSE
F5_DEMENTIA	H8_EUSTSALP	PGS001827	14	17085	2788	449238	-0.0670897563198841	0.935111265424077	0.806729625041778	0.38582024217941	1.47082025560648	0	-0.501197888201253	0.60580453878434	0.104053492958038	0.731795140255472	FALSE
F5_DEMENTIA	H8_MASTCHRON	PGS001827	43	17056	702	451324	0.103128510409584	1.10863387091473	0.506358938014505	0.385724546540681	1.47067951125708	0	-0.0874244523231569	0.916288092472814	0.543683236036191	0.941083200585313	FALSE
F5_DEMENTIA	H8_CHOLEASTOMA	PGS001827	66	17033	1357	450669	0.0228902656017007	1.02315425816988	0.859882949659139	0.385172781356413	1.46986826533476	0	0.100477962141274	1.10569927419118	0.406776794760692	0.910339631706916	FALSE
F5_DEMENTIA	H8_PERFORATION	PGS001827	59	17040	2591	449435	0.113655898947813	1.12036653924276	0.395643724271137	0.385731614105674	1.47068990541684	0	-0.0668079478059803	0.935374824875025	0.588465043866091	0.949456276130767	FALSE
F5_DEMENTIA	H8_OTOSCLE	PGS001827	95	17004	2197	449829	-0.0118776588506686	0.988192602085616	0.91258300213667	0.385413076319882	1.47022150971561	0	0.017458955848174	1.01761225426174	0.857801798164379	0.987110941012179	FALSE
F5_DEMENTIA	H8_MENIERE	PGS001827	94	17005	2347	449679	0.110828371247993	1.11720314621739	0.319560790943894	0.385366823636786	1.47015350959864	0	0.00834170636160896	1.00837659533784	0.926101056614721	0.993888382129083	FALSE
F5_DEMENTIA	H8_BPV	PGS001827	154	16945	6163	445863	-0.034616619894079	0.965975681135888	0.682901370109945	0.385551416185307	1.47042491403054	0	-0.00350129643186382	0.996504825958969	0.963213911863205	0.996928299935777	FALSE
F5_DEMENTIA	H8_VESTIBNEUR	PGS001827	43	17056	2094	449932	-0.123796860769524	0.883559308211656	0.423273458921582	0.385778212729786	1.4707584391397	0	-0.113089571365577	0.893070662974503	0.442649224594789	0.919368871842893	FALSE
F5_DEMENTIA	H8_PERIPHVERTIGO	PGS001827	50	17049	2077	449949	-0.114090265513625	0.892177419394623	0.431404610183195	0.3855973746308	1.47049249402673	0	-0.0393912638902536	0.961374484428825	0.784808746328634	0.978539583113192	FALSE
F5_DEMENTIA	H8_VESTIFUNCNAS	PGS001827	30	17069	656	451370	0.0403929707377	1.04121986274478	0.837560766642839	0.38531209162974	1.47007304734835	0	0.109334811269418	1.11553578177461	0.519433054213776	0.935743995945468	FALSE
F5_DEMENTIA	H8_NOISEINNER	PGS001827	23	17076	862	451164	0.308193721578375	1.3609646116143	0.149642291319352	0.385669896891751	1.47059914133421	0	-0.132348090583729	0.87603600211652	0.495824396807348	0.931341882681992	FALSE
F5_DEMENTIA	H8_HL_CON_NAS	PGS001827	44	17055	2115	449911	0.176712688110125	1.19328819798324	0.259908344281532	0.385373348014753	1.4701631014671	0	0.0702432459839457	1.07276909629404	0.627869482962459	0.956481604309613	FALSE
F5_DEMENTIA	H8_HL_SEN_NAS	PGS001827	824	16275	22352	429674	-0.0514937966895014	0.949809541907428	0.178924662307478	0.38784398057307	1.47379982494545	0	-0.0474556410070764	0.953652775271089	0.162923382614679	0.794596013773596	FALSE
F5_DEMENTIA	H8_HL_MIX_NAS	PGS001827	95	17004	2750	449276	0.103076399443123	1.10857610043751	0.331990370426078	0.385834874847972	1.47084177778925	0	-0.0621221855963082	0.939768053655727	0.515851556708649	0.934833729178124	FALSE
F5_DEMENTIA	H8_HL_PRESBY	PGS001827	148	16951	1926	450100	-0.0864601699758708	0.917172079043239	0.309656720328619	0.385114171163457	1.46978211859667	0	0.0505489018946344	1.05184829947204	0.547423322887359	0.941952747989236	FALSE
F5_DEMENTIA	H8_HL_IDIOP	PGS001827	67	17032	2380	449646	0.059314748843512	1.06110917106974	0.640268261717127	0.385498566991184	1.47034720531226	0	0.00228326423590799	1.00228587286871	0.984251634704939	0.998893146491839	FALSE
F5_DEMENTIA	H8_HL_NAS	PGS001827	49	17050	1389	450637	0.0704545842941359	1.07299583746078	0.637600338782206	0.385463389349875	1.47029548287541	0	0.0122053321350401	1.01228012116656	0.925989176626049	0.993888382129083	FALSE
F5_DEMENTIA	H8_OTALGIA	PGS001827	25	17074	1659	450367	0.0135078435495684	1.01359948663684	0.950781498955864	0.385297091787396	1.47005099664978	0	0.152442558080459	1.16467555897336	0.425530732679592	0.916060920913854	FALSE
F5_DEMENTIA	H8_TINNITUS	PGS001827	107	16992	5946	446080	-0.13622310576035	0.872647917991303	0.179252388594208	0.385364675331184	1.47015035126301	0	0.0222067617620372	1.02245516724873	0.809828727216318	0.981452822018951	FALSE
F5_DEMENTIA	I9_ANGINA	PGS001827	1933	15166	23779	428247	0.116244536495093	1.12327051918708	6.3929630220288e-06	0.390993802542939	1.47844935075839	0	-0.0535150449596444	0.947891679904453	0.0186210806853238	0.486974134845006	FALSE
F5_DEMENTIA	I9_MI_STRICT	PGS001827	994	16105	13819	438207	0.0555363337476665	1.0571074250491	0.105388371049682	0.388172923780407	1.47428470113083	0	-0.046676802213364	0.954395806361361	0.125096163385533	0.757243876408798	FALSE
F5_DEMENTIA	I9_MI	PGS001827	1065	16034	15240	436786	0.0488646741514574	1.05007823839586	0.141606853335991	0.388896892924907	1.47535242421731	0	-0.0549656322671588	0.94651767706116	0.0625121805551475	0.662011198585649	FALSE
F5_DEMENTIA	I9_POSTAMI	PGS001827	356	16743	2348	449678	0.111295853825056	1.11772554131907	0.0447999817917353	0.386200710444653	1.47137996250622	0	-0.0372158717157515	0.963468127380613	0.465657156315918	0.92510251771274	FALSE
F5_DEMENTIA	I9_CORATHER	PGS001827	1523	15576	26862	425164	0.0376438660854752	1.03836137132242	0.195896617005827	0.388662086860013	1.47500604318802	0	-0.0365320035318585	0.964127237925802	0.147421802899015	0.780612172796926	FALSE
F5_DEMENTIA	I9_SAH	PGS001827	203	16896	2391	449635	0.551310576771971	1.73552606819069	7.26348188197849e-15	0.388361664896098	1.4745629855312	0	-0.244466293900039	0.783122383921871	0.000466777779567073	0.0861330366476334	FALSE
F5_DEMENTIA	I9_ICH	PGS001827	119	16980	1441	450585	0.77345790610121	2.16724744987341	2.7910997357951e-16	0.386258082526345	1.47146438105924	0	-0.172472080763584	0.84158178480459	0.036784783831033	0.585384189054053	FALSE
F5_DEMENTIA	I9_STR	PGS001827	845	16254	13114	438912	0.393713986445672	1.48247647966575	1.0290566110651e-26	0.388888085336758	1.475339429978	0	-0.075635924593639	0.927153698979024	0.0276483627159439	0.542633421336099	FALSE
F5_DEMENTIA	I9_STR_SAH	PGS001827	999	16100	14969	437057	0.418167718383744	1.51917544668719	4.37468393770057e-35	0.391300546190582	1.47890292526709	0	-0.10682041295182	0.898687051053903	0.000754626679141526	0.118293959457155	FALSE
F5_DEMENTIA	I9_STR_EMBOLIC	PGS001827	45	17054	689	451337	0.192145678818664	1.21184704455228	0.216490863340535	0.385278855355573	1.47002418840945	0	0.12995652009334	1.13877886824928	0.393210415394257	0.906002809560787	FALSE
F5_DEMENTIA	I9_ANEURYSM	PGS001827	88	17011	2026	450000	0.471832552036232	1.60292895406378	1.68619379136976e-05	0.385809225752639	1.47080405251209	0	-0.0560441819631743	0.945497361037969	0.578539567550662	0.948144255803217	FALSE
F5_DEMENTIA	I9_CEREBDOTH	PGS001827	74	17025	1037	450989	0.443445685047399	1.55806658660186	0.000197160761640188	0.385692713098095	1.47063269521046	0	-0.0440536672978164	0.956902601718089	0.702345491556853	0.968959070293071	FALSE
F5_DEMENTIA	I9_SEQULAE	PGS001827	308	16791	4790	447236	0.547611383747266	1.72911788213111	8.54917047974058e-21	0.387848264811669	1.47380613906907	0	-0.13855363263869	0.870616556553732	0.0144625776420425	0.453733375795873	FALSE
F5_DEMENTIA	I9_PAROXTAC	PGS001827	203	16896	7638	444388	0.0786131106040579	1.08178570967743	0.28486133015217	0.385424859679672	1.47023883396669	0	0.00786093373200122	1.00789191199105	0.906183684744589	0.991603386721197	FALSE
F5_DEMENTIA	I9_OTHARR	PGS001827	685	16414	21296	430730	-0.0384617403719017	0.962268520071251	0.353688541811702	0.382813572099057	1.46640462584777	0	0.0696526383421909	1.07213569773135	0.0583940764229072	0.655216875267419	FALSE
F5_DEMENTIA	I9_RHEUVALV	PGS001827	35	17064	533	451493	0.04203552293749	1.04293152608415	0.809655116000168	0.38537977054593	1.47017254366577	0	0.068654074806509	1.07106563646929	0.666354917542685	0.962770399161753	FALSE
F5_DEMENTIA	I9_HYPTENS	PGS001827	5143	11956	91154	360872	0.0942488075969894	1.09883310993382	2.33582499763889e-07	0.390960388853313	1.47839995113597	0	-0.0178162592248096	0.982341511967972	0.255068295475053	0.851606378006569	FALSE
F5_DEMENTIA	I9_HYPTENSESS	PGS001827	2696	14403	65764	386262	0.111353231017126	1.11778967511203	2.32753728184738e-06	0.392853409197249	1.48120124293458	0	-0.0487291612328603	0.952439052187894	0.0150147611943989	0.46010597024271	FALSE
F5_DEMENTIA	I9_HYPTENSHD	PGS001827	359	16740	4723	447303	0.213972326638776	1.23858837841558	0.000106704007407019	0.385271971755482	1.47001406938564	0	0.0158418025602088	1.01596794916393	0.755241455044827	0.975163614118344	FALSE
F5_DEMENTIA	I9_HYPTENSRD	PGS001827	30	17069	649	451377	-0.0642492559867561	0.937771225305012	0.727677948307237	0.385601158854355	1.47049805870959	0	-0.0688758504019347	0.933442559403434	0.711413184511281	0.969600565649545	FALSE
F5_DEMENTIA	I9_HYPTENSEC	PGS001827	42	17057	2046	449980	-0.0195067877590772	0.980682238531308	0.909708641677467	0.384958573867921	1.46955344226516	0	0.23903765869654	1.2700263632207	0.101488267008687	0.728510962498983	FALSE
F5_DEMENTIA	I9_STEMI	PGS001827	164	16935	3192	448834	0.0189377263027447	1.01911818238413	0.813669860918757	0.386409984032702	1.47168791569246	0	-0.0968799636637099	0.90766495236985	0.196691355167854	0.818933335304079	FALSE
F5_DEMENTIA	I9_NSTEMI	PGS001827	341	16758	7049	444977	-0.00363783068797422	0.996368778201647	0.948413295830894	0.386749811741165	1.47218812101143	0	-0.0661122453841543	0.936025793820086	0.212061114507259	0.827169079596394	FALSE
F5_DEMENTIA	I9_NCMI	PGS001827	202	16897	3136	448890	0.114113447967792	1.12087927914768	0.111336676058101	0.388122171726493	1.47420988005287	0	-0.216110162813897	0.80564654469433	0.00128078174087899	0.157783806993528	FALSE
F5_DEMENTIA	I9_IHD	PGS001827	3301	13798	42453	409573	0.119197224661618	1.12659208812231	1.92030024729209e-08	0.390073912531161	1.47708996530611	0	-0.0267846107086366	0.973570915692364	0.139874355420002	0.7728510471723	FALSE
F5_DEMENTIA	I9_UAP	PGS001827	530	16569	8330	443696	0.024942093224421	1.02525574955085	0.592199109859238	0.386809189240154	1.47227553845538	0	-0.0424882404356211	0.958401735841593	0.302813630473672	0.87495553137748	FALSE
F5_DEMENTIA	I9_PULMEMB	PGS001827	174	16925	5545	446481	-0.0501559300199891	0.951081110841114	0.513595253862053	0.386081812305489	1.47120502856654	0	-0.073312030749646	0.929310811231672	0.345887797967271	0.889735505021831	FALSE
F5_DEMENTIA	I9_SECONDRIGHT	PGS001827	19	17080	547	451479	0.131832473620256	1.14091716953337	0.588383389155123	0.385335047294808	1.47010679424019	0	0.152234435130819	1.16443318848296	0.454779922888468	0.922365554746246	FALSE
F5_DEMENTIA	I9_PERICARD	PGS001827	26	17073	807	451219	-0.0212868373732626	0.978938128252915	0.920537838283216	0.385310514370466	1.47007072866383	0	0.159195163359553	1.17256676642081	0.424491871188906	0.915698218873121	FALSE
F5_DEMENTIA	I9_PERICAOTH	PGS001827	21	17078	690	451336	0.278702613441836	1.3214143145767	0.203271415442713	0.385736859232802	1.47069761939259	0	-0.180205185146626	0.835098843952101	0.431189415532708	0.917400769377436	FALSE
F5_DEMENTIA	I9_ENDOCARD	PGS001827	21	17078	608	451418	0.258322724061322	1.29475660031499	0.240510258773844	0.385697362149992	1.47063953227407	0	-0.219144027927365	0.803206025723224	0.375649192438307	0.900156934757774	FALSE
F5_DEMENTIA	I9_NONRHEVALV	PGS001827	622	16477	13739	438287	0.0966957615922449	1.10152519636485	0.0242976795784532	0.387799180597508	1.47373380022827	0	-0.0679134802096812	0.934341309094376	0.08320587402933	0.700613284147556	FALSE
F5_DEMENTIA	I9_CAVS_RHEU	PGS001827	341	16758	5340	446686	0.149724340595873	1.16151401633198	0.00799141182076567	0.387260154150237	1.47293963279157	0	-0.0967190781819311	0.907810994230698	0.0682187573921463	0.672828921264845	FALSE
F5_DEMENTIA	I9_CAVS_DX	PGS001827	336	16763	5281	446745	0.149460223390937	1.16120728100531	0.00868462640305582	0.387139420725443	1.47276181047995	0	-0.0922522818365432	0.911875071006381	0.0837869895190091	0.701714027594583	FALSE
F5_DEMENTIA	I9_AORTVALV_EARLY	PGS001827	21	17078	2507	449519	-0.22600570347472	0.797713551913623	0.333123571068585	0.385539195212192	1.47040694411701	0	-0.0136300739891166	0.986462394873458	0.944016140481485	0.995277906793055	FALSE
F5_DEMENTIA	I9_MYOCARD	PGS001827	28	17071	1404	450622	0.0493119999133571	1.05054807052008	0.802531888365288	0.385613728377183	1.47051654228467	0	-0.0739510739017775	0.928717131235325	0.691019044867933	0.966783440105408	FALSE
F5_DEMENTIA	I9_CARDMPRI	PGS001827	67	17032	2955	449071	-0.0798116695043214	0.923290213717466	0.529223665782899	0.385601730312719	1.47049889903825	0	-0.0212443170855131	0.978979753868777	0.846476895354881	0.985758979308685	FALSE
F5_DEMENTIA	I9_CARDMYOOTH	PGS001827	54	17045	1805	450221	0.108848982758587	1.11499395431524	0.467399868166845	0.385010463021923	1.46962969812845	0	0.161110358798446	1.17481461278913	0.207666206959015	0.825387686791137	FALSE
F5_DEMENTIA	I9_AVBLOCK	PGS001827	125	16974	3127	448899	-0.217999670908242	0.804125706297658	0.0181751542757739	0.384978805557883	1.46958317411555	0	0.0589793760657104	1.06075336360689	0.488183120898066	0.929941720982441	FALSE
F5_DEMENTIA	I9_LBBB	PGS001827	39	17060	1239	450787	-0.00932997661391559	0.990713412573009	0.953719851228625	0.385983166670268	1.47105990776984	0	-0.22749383055494	0.796527335613969	0.162089519857523	0.793810426937897	FALSE
F5_DEMENTIA	I9_RBBB	PGS001827	23	17076	624	451402	-0.0133710442186985	0.986717951098034	0.95392700331588	0.385198289836802	1.46990575991879	0	0.227016831342072	1.25485098858877	0.228486919433183	0.835858162276806	FALSE
F5_DEMENTIA	I9_CARDARR	PGS001827	37	17062	984	451042	-0.0601753362766239	0.941599422572872	0.733774488730544	0.385491956608756	1.47033748578705	0	0.0122741276295658	1.01234976387362	0.936505230660385	0.994905432339387	FALSE
F5_DEMENTIA	I9_HEARTFAIL	PGS001827	1093	16006	15061	436965	0.0725724894931769	1.07527074909673	0.0265255780319149	0.390617836100338	1.4778936078923	0	-0.0882151083419529	0.915563910104849	0.00485477700525065	0.303759269316946	FALSE
F5_DEMENTIA	I9_HEARTFAIL_NS	PGS001827	1819	15280	29081	422945	0.144149891741381	1.15505722908938	8.76501681261175e-08	0.393517856541979	1.48218575020786	0	-0.0815472119608064	0.921689194072556	0.000763027937479475	0.118689069184368	FALSE
F5_DEMENTIA	I9_OTHILLHEART	PGS001827	50	17049	1041	450985	0.49649995541557	1.6429607596488	0.000629697685793663	0.385460046845943	1.47029056841519	0	0.0468182885032088	1.04793157056352	0.722316212272841	0.970822668168792	FALSE
F5_DEMENTIA	I9_ATHSCLE	PGS001827	448	16651	7735	444291	0.243525601166925	1.27573897782912	8.32847517897842e-07	0.387844533558844	1.47380063993601	0	-0.0982881782938069	0.906387664863252	0.0328890840810852	0.568649648649965	FALSE
F5_DEMENTIA	I9_AORTDIS	PGS001827	18	17081	503	451523	0.145477215508062	1.15659138193496	0.549340716661844	0.385512053142402	1.47036703477072	0	0.00231459084209836	1.00231727157535	0.992662226912273	0.999371457745173	FALSE
F5_DEMENTIA	I9_ABAORTANEUR	PGS001827	72	17027	1260	450766	-0.050451735250859	0.950799817679591	0.711428750393246	0.384591971313988	1.46901479896013	0	0.211294209109493	1.23527573097731	0.0520492688872174	0.641768731652605	FALSE
F5_DEMENTIA	I9_THAORTANEUR	PGS001827	46	17053	2266	449760	-0.323470015003973	0.723633655749369	0.0444020379005853	0.385027770203901	1.46965513349718	0	0.175480222612927	1.19181841736401	0.200680583612326	0.820519388810564	FALSE
F5_DEMENTIA	I9_OTHANEUR	PGS001827	30	17069	810	451216	0.0786899144533278	1.08186879817474	0.667085342867709	0.385912788066541	1.47095638027063	0	-0.292183774681153	0.746631311433347	0.145436552341798	0.778691064527492	FALSE
F5_DEMENTIA	I9_ARTOTH	PGS001827	53	17046	1998	450028	-0.232988106884659	0.792162994754156	0.110658333498994	0.385114760334907	1.46978298455059	0	0.135868717417267	1.14553149538943	0.315795515876157	0.878566942272416	FALSE
F5_DEMENTIA	I9_VTE	PGS001827	543	16556	13455	438571	0.0771960647257158	1.08025385530658	0.087719479256971	0.385668844366072	1.47059759349167	0	-0.00431424208616107	0.995695050887379	0.918070643879218	0.992850664644223	FALSE
F5_DEMENTIA	I9_PHLETHROM	PGS001827	114	16985	5208	446818	-0.0381894188242814	0.96253060220755	0.699365357731212	0.385111789475262	1.46977861803812	0	0.0608238536673128	1.06271170493004	0.491730345185614	0.930778689944762	FALSE
F5_DEMENTIA	I9_PHLETHROMBDVTLOW	PGS001827	174	16925	4266	447760	0.136808860928958	1.1466089658013	0.0871211184778271	0.385124575024287	1.46979741008483	0	0.0383511517591615	1.03909604922742	0.596371367464302	0.951403597020663	FALSE
F5_DEMENTIA	I9_THROMBOTH	PGS001827	110	16989	2955	449071	0.028407565084915	1.02881490802052	0.784614019637895	0.384223302223428	1.46847331842987	0	0.210212825011369	1.23394064544527	0.0187108923107658	0.487177974056357	FALSE
F5_DEMENTIA	I9_VARICVE	PGS001827	1882	15217	28325	423701	0.0930014281554159	1.09746330261512	0.00031858033285968	0.386173425405951	1.47133981639469	0	-0.00642730725545579	0.993593303702528	0.779130917538629	0.977923666867039	FALSE
F5_DEMENTIA	I9_VARICVEOES	PGS001827	12	17087	629	451397	0.27521947464247	1.31681965167717	0.343554549221998	0.385576567558709	1.47046189770171	0	-0.0820993211604778	0.921180461440177	0.775412069272425	0.97764490129408	FALSE
F5_DEMENTIA	I9_VARICVESOTH	PGS001827	43	17056	1880	450146	-0.202770287899894	0.81646577195291	0.253079335646504	0.384889543130089	1.46945200140807	0	0.271300969691679	1.31166978383364	0.0669514764225613	0.671477245201329	FALSE
F5_DEMENTIA	I9_VEINSOTH	PGS001827	151	16948	10058	441968	-0.167231682676749	0.846003584255086	0.0519965444202903	0.38536499420917	1.47015082006167	0	0.0196111946799349	1.01980475741993	0.790274769349098	0.97904125062303	FALSE
F5_DEMENTIA	I9_LYMPHADE	PGS001827	34	17065	2049	449977	0.0836228473470548	1.08721876903079	0.626316441972439	0.385806619746436	1.4708002195926	0	-0.160772385061229	0.851485859953574	0.355438056828156	0.892714847278811	FALSE
F5_DEMENTIA	I9_LYMPHOTH	PGS001827	17	17082	644	451382	0.25101186847344	1.28532533909032	0.301330939609968	0.385908740555929	1.47095042657112	0	-0.516205482858381	0.596780751859778	0.0501417512041205	0.635797930567585	FALSE
F5_DEMENTIA	I9_HYPOTE	PGS001827	127	16972	1842	450184	0.48596246397217	1.62573897128276	1.83606521355867e-07	0.385857828300148	1.47087553907313	0	-0.106605116868556	0.898880555685723	0.200196170752284	0.820335943970918	FALSE
F5_DEMENTIA	I9_OTHOTH	PGS001827	19	17080	647	451379	-0.373984210554641	0.687987774688596	0.108819136378743	0.385838645655116	1.4708473240604	0	-0.231138339104457	0.793629668423166	0.318008392551176	0.879359169383402	FALSE
F5_DEMENTIA	I9_TIA	PGS001827	609	16490	11663	440363	0.162283918684791	1.17619413741164	0.000156673690059735	0.386970591885103	1.4725131867994	0	-0.0431717954260575	0.957746839406579	0.278577201248196	0.863451613519314	FALSE
F5_DEMENTIA	I9_VASCSYND	PGS001827	39	17060	611	451415	0.594907052242211	1.81286243563042	0.000433821073090958	0.385520398744493	1.47037930592013	0	-0.0648851834532151	0.937175060404494	0.674052144628362	0.963961075302829	FALSE
F5_DEMENTIA	I9_HYPERTROCARDMYOP	PGS001827	16	17083	791	451235	-0.0397125323239173	0.961065674762103	0.87801825943499	0.385373491268509	1.4701633120735	0	0.149307961149695	1.16103048644207	0.521898725745494	0.936239311883927	FALSE
F5_DEMENTIA	J10_ASTHMA	PGS001827	923	16176	39368	412658	0.0522696376452892	1.05365981056418	0.13795803108077	0.388837999547489	1.47526553828869	0	-0.0594338328585697	0.942297880685684	0.0556027791248127	0.650216463775806	FALSE
F5_DEMENTIA	J10_ASTHMA_MAIN	PGS001827	773	16326	33270	418756	0.0664790224508219	1.06873854432465	0.0803566235907742	0.389537306043328	1.47629756187104	0	-0.085499408233599	0.918053686327324	0.0114899932995762	0.423171945288064	FALSE
F5_DEMENTIA	J10_NASALPOLYP	PGS001827	166	16933	5800	446226	0.126570946308118	1.13492996741103	0.111863510277729	0.387523092587304	1.473326976158	0	-0.192945812758409	0.824526651753495	0.00675752183120629	0.348586655715143	FALSE
F5_DEMENTIA	J10_CHRONSINUSITIS	PGS001827	324	16775	16536	435490	-0.0862492291540329	0.917365568482053	0.151244338360306	0.383807293686319	1.46786254804455	0	0.0877823951546997	1.0917505259738	0.0885313732256932	0.708463212018401	FALSE
F5_DEMENTIA	J10_SINUSITIS	PGS001827	269	16830	21065	430961	0.031014717124933	1.03150068449926	0.626457621188497	0.387038016999044	1.47261247451601	0	-0.0953201704460535	0.909081826734707	0.0974015416906319	0.723364188644906	FALSE
F5_DEMENTIA	J10_PHARYNGITIS	PGS001827	22	17077	4869	447157	-0.171967231073766	0.842006764373981	0.420907828881992	0.385604214141513	1.47050255151029	0	-0.125188111186003	0.882330910658565	0.562341463101595	0.945134034019656	FALSE
F5_DEMENTIA	J10_TONSILLITIS	PGS001827	44	17055	15462	436564	-0.393151542962851	0.674926459480432	0.0150381140705789	0.385499467394414	1.47034852921823	0	-0.00211229426005158	0.99788993506353	0.987843649319168	0.999140895308213	FALSE
F5_DEMENTIA	J10_BRONCHITIS	PGS001827	234	16865	11076	440950	0.0250311137858445	1.0253470224558	0.711076931657131	0.386003697169428	1.47109010967407	0	-0.0380113696189145	0.962701995274161	0.549171413126969	0.942414935152659	FALSE
F5_DEMENTIA	J10_BRONCHIOLITIS	PGS001827	11	17088	2390	449636	0.414995724905728	1.51436426662821	0.203462876127687	0.385433580612338	1.47025165587648	0	0.281780166176407	1.32548730101459	0.46027017127977	0.923440015470295	FALSE
F5_DEMENTIA	J10_ACUTELOWERNAS	PGS001827	47	17052	4033	447993	-0.0403699966696412	0.960434016016353	0.783270692943341	0.385742345204865	1.47070568762077	0	-0.0931058957821871	0.911097013856547	0.501484947998853	0.932421943231069	FALSE
F5_DEMENTIA	J10_ACUTEUPPERINFEC	PGS001827	304	16795	35775	416251	0.0454241025440752	1.04647157706942	0.44594864331367	0.386797421929428	1.47225821383358	0	-0.0730504293480845	0.929553952043979	0.181406706644325	0.809350357028899	FALSE
F5_DEMENTIA	J10_PNEUMONAS	PGS001827	735	16364	31169	420857	0.0139684565352299	1.01406647126398	0.724881593431237	0.384617072949262	1.46905167409663	0	0.0216886037990686	1.02192551119664	0.540285712952456	0.940300555321169	FALSE
F5_DEMENTIA	J10_BRONCHIECTASIS	PGS001827	72	17027	1679	450347	0.0340863766892749	1.03467397458082	0.7847110842343	0.384968066771676	1.46956739266077	0	0.133332553576359	1.14262992082172	0.222443337150036	0.832336109458645	FALSE
F5_DEMENTIA	J10_EMPHYSEMA	PGS001827	26	17073	981	451045	-0.223069360571691	0.800059354795776	0.286766632839243	0.385418734505578	1.47022982852546	0	0.0614415082180242	1.06336829640317	0.725987697191755	0.971295852060928	FALSE
F5_DEMENTIA	J10_BRONCHNAS	PGS001827	71	17028	895	451131	0.337354467931663	1.40123566882735	0.00512741608619076	0.385778307067518	1.47075857788773	0	-0.0516477430732667	0.949663333417608	0.640229216505281	0.958847932274326	FALSE
F5_DEMENTIA	J10_COPDNAS	PGS001827	292	16807	9100	442926	0.0639973686292965	1.06608959348089	0.292242095391902	0.386398482192838	1.47167098867107	0	-0.0518573441390331	0.94946430382994	0.354492895489923	0.892368148168535	FALSE
F5_DEMENTIA	J10_OTHERINSTPULM	PGS001827	76	17023	2677	449349	-0.0647966130355936	0.937258070067025	0.580076860908917	0.385581577634105	1.47046926484514	0	-0.0213081126525074	0.978917301292423	0.844579436653101	0.985503845706526	FALSE
F5_DEMENTIA	J10_PNEUMONISOLLIQ	PGS001827	23	17076	788	451238	0.634784235741941	1.8866150334477	0.00264155127672903	0.38576736993777	1.4707424920983	0	-0.224861296764278	0.798626983224213	0.236130826859948	0.840618356454463	FALSE
F5_DEMENTIA	J10_COLD	PGS001827	36	17063	4728	447298	-0.0392654056231781	0.961495488969997	0.815211306806699	0.385826615582665	1.47082962976695	0	-0.153652068857369	0.857570344540287	0.326110664454248	0.88209713816447	FALSE
F5_DEMENTIA	J10_LARYNGITIS	PGS001827	27	17072	4974	447052	-0.0539750536988217	0.947455741723278	0.797075478062391	0.385412601390086	1.47022081146377	0	0.0581945867604561	1.05992122228214	0.7377256837597	0.973219302355622	FALSE
F5_DEMENTIA	J10_INFLUENZA	PGS001827	119	16980	6461	445565	-0.0342890843508988	0.966292124325675	0.723248756697945	0.384940422110578	1.46952676752977	0	0.0846068924740562	1.08828916793648	0.33102855740257	0.884234009386876	FALSE
F5_DEMENTIA	J10_VIRALPNEUMO	PGS001827	39	17060	2580	449446	-0.0437885518136526	0.957156325046146	0.796211588343431	0.385277751074282	1.47002256509014	0	0.108198384661672	1.11426877729547	0.483247741687521	0.928711106595356	FALSE
F5_DEMENTIA	J10_PNEUMOPNEUMO	PGS001827	36	17063	964	451062	0.268592781171409	1.30812234052347	0.170171781845782	0.384759921912962	1.46926154159522	0	0.355648832504853	1.42710630691205	0.0174873612020665	0.476068838065646	FALSE
F5_DEMENTIA	J10_PNEUMOBACTEROTH	PGS001827	254	16845	9255	442771	0.208229766589936	1.23149609370233	0.00123583832196625	0.387166186637672	1.47280123082086	0	-0.114787971913917	0.891555158601827	0.058134690405411	0.654726207112981	FALSE
F5_DEMENTIA	J10_VASOALLERRHIN	PGS001827	188	16911	15145	436881	0.046005464134203	1.04708013232767	0.556200039584569	0.385591331278435	1.47048360734929	0	-0.0102220029429696	0.989830064168039	0.877213497817413	0.988647925219458	FALSE
F5_DEMENTIA	J10_CHRONRHINITIS	PGS001827	124	16975	9848	442178	-0.0566995520900637	0.944877913318429	0.540433493224188	0.385773288495131	1.47075119679786	0	-0.0417082907489314	0.959149532559185	0.632609544274947	0.957391759288352	FALSE
F5_DEMENTIA	J10_SEPTDEV	PGS001827	297	16802	11977	440049	0.0471383906309421	1.04826706938306	0.43162944359022	0.387000287441678	1.4725569145473	0	-0.0861734646270521	0.917435074883444	0.121125303132038	0.753903339084628	FALSE
F5_DEMENTIA	J10_CHRONTONSADEN	PGS001827	434	16665	52470	399556	-0.0216788082655361	0.978554488194083	0.675334223914473	0.385117541478209	1.46978707223338	0	0.0147313711189369	1.01484041255177	0.741927924697417	0.973675080548744	FALSE
F5_DEMENTIA	J10_PERITONSABSC	PGS001827	94	17005	8185	443841	0.0628551965824188	1.06487263087039	0.546992355250139	0.386739511790559	1.47217295762459	0	-0.230514494996865	0.794124924080521	0.0229158323453787	0.518281721013754	FALSE
F5_DEMENTIA	J10_CHRONLARYNGITIS	PGS001827	93	17006	3678	448348	0.0581038200990709	1.05982502113746	0.57804230983183	0.385891726632429	1.47092540014599	0	-0.0672186051767055	0.934990785168564	0.503173597023939	0.932828602466639	FALSE
F5_DEMENTIA	J10_VOCALLARYNX	PGS001827	272	16827	18426	433600	-0.109994375642587	0.895839173802057	0.0859592057653714	0.385047260343759	1.46968377756042	0	0.0265428599926697	1.02689825917036	0.647826804285606	0.959719594291062	FALSE
F5_DEMENTIA	J10_BRONCH	PGS001827	125	16974	2816	449210	0.0922651576098141	1.09665557010185	0.312527945037545	0.386202530519361	1.47138264053011	0	-0.10744559093055	0.898125387288017	0.229485677403725	0.836602049209747	FALSE
F5_DEMENTIA	J10_SIMPLBRONCH	PGS001827	61	17038	1105	450921	-0.1396828466276	0.869633999022356	0.314202358211519	0.385067525502926	1.46971356123788	0	0.118851159798931	1.12620228163908	0.305170420835038	0.875097002882678	FALSE
F5_DEMENTIA	J10_PYOTHORAX	PGS001827	18	17081	694	451332	0.305703588270873	1.35757984431449	0.198259519444682	0.385487177181809	1.47033045843325	0	0.12027606394357	1.12780815577454	0.632736566893223	0.957445234221593	FALSE
F5_DEMENTIA	J10_PLEUREFFUSION	PGS001827	71	17028	2408	449618	-0.149621376938962	0.861033922015116	0.239637980029726	0.384823771044787	1.46935535566401	0	0.15986801569391	1.17335599619456	0.138080404216088	0.770381987618547	FALSE
F5_DEMENTIA	J10_PLEURPLAGUE	PGS001827	65	17034	1717	450309	-0.154845571381352	0.856547442708967	0.215856091591829	0.386169336677138	1.47133380049749	0	-0.186298934017206	0.830025435054375	0.130110220802317	0.761814625631765	FALSE
F5_DEMENTIA	J10_PNEUMOTHORAX	PGS001827	26	17073	1484	450542	-0.386677969819912	0.679309817970053	0.0584873880503612	0.385525091540183	1.47038620612599	0	-0.0123909548930245	0.987685496892559	0.946982230950264	0.995653195143086	FALSE
F5_DEMENTIA	J10_PLEUROTH	PGS001827	80	17019	1643	450383	-0.0293971544172447	0.971030738728168	0.794352743270982	0.385972257890261	1.47104386038846	0	-0.124204577715308	0.883199139537518	0.286717716845599	0.8667452262569	FALSE
F5_DEMENTIA	J10_RESPDISOTH	PGS001827	163	16936	3376	448650	0.0614452163954598	1.0633722395688	0.450018967278127	0.385841122184442	1.47085096666144	0	-0.0364022415345684	0.96425235311926	0.622040883927866	0.955349085599658	FALSE
F5_DEMENTIA	K11_REFLUX	PGS001827	446	16653	21774	430252	-0.00375650403735782	0.996250542797351	0.939713741907978	0.387563684351139	1.47338678231248	0	-0.0795657224081838	0.923517322191612	0.0808282997629662	0.69699081245525	FALSE
F5_DEMENTIA	K11_CROHN	PGS001827	31	17068	4072	447954	-0.17423683870327	0.840097906396175	0.344902956682362	0.385663318732472	1.47058946753064	0	-0.0790092402588411	0.924031386116454	0.62851452937741	0.956642932841702	FALSE
F5_DEMENTIA	K11_ULCER	PGS001827	145	16954	8481	443545	-0.00562628334772166	0.994389514542744	0.947820818778434	0.38577564479981	1.47075466233987	0	-0.0296397031654673	0.970795244998513	0.69461437042469	0.96760211710691	FALSE
F5_DEMENTIA	K11_OTHENTERCOL	PGS001827	176	16923	6783	445243	0.047820098888294	1.04898192533408	0.544456880193269	0.38487975271403	1.46943761493202	0	0.0624656760161644	1.06445792185431	0.372649408799408	0.898954202143268	FALSE
F5_DEMENTIA	K11_HEPFAIL	PGS001827	17	17082	570	451456	0.412850556734414	1.5111191824737	0.0925309279485026	0.38565522329041	1.470577562507	0	-0.204553062884558	0.815011493909272	0.454550681779169	0.922215465248243	FALSE
F5_DEMENTIA	K11_TOOTH_DEV	PGS001827	13	17086	1619	450407	0.250333818812413	1.2844541200781	0.368121084310506	0.385568387579683	1.47044986940342	0	-0.0128398708363734	0.987242208633017	0.963386114293328	0.996981606559789	FALSE
F5_DEMENTIA	K11_CARIES_DENTIN	PGS001827	78	17021	5512	446514	0.216392876494225	1.24159007474813	0.059082498924558	0.386248244640398	1.47144990503169	0	-0.176064443906328	0.838563941259671	0.119064266005137	0.750892209051611	FALSE
F5_DEMENTIA	K11_CARIES_1	PGS001827	1054	16045	141934	310092	-0.194776996873789	0.823018173218587	4.80605274353235e-08	0.387191500050074	1.47283851291767	0	-0.0280024085909318	0.972386024718265	0.350815865481603	0.891570641794651	FALSE
F5_DEMENTIA	K11_CARIES_2	PGS001827	70	17029	19059	432967	-0.289551655572557	0.748599122595838	0.0206986874474473	0.385470000446839	1.47030520317355	0	0.00546158078012631	1.00547652240167	0.961540542729143	0.996678149032432	FALSE
F5_DEMENTIA	K11_CARIES_3	PGS001827	1003	16096	132277	319749	-0.187388652186737	0.829121433899322	2.48410249086348e-07	0.387395549167671	1.47313907498026	0	-0.033040663360121	0.967499217020058	0.282763533337809	0.865399024482588	FALSE
F5_DEMENTIA	K11_PULPITIS_1	PGS001827	613	16486	70025	382001	-0.165009590938497	0.847885572030545	0.000193284624175274	0.386630202025058	1.47201204353871	0	-0.0324772660425671	0.968044457062629	0.404541664787702	0.90957280586562	FALSE
F5_DEMENTIA	K11_PULPITIS_4	PGS001827	617	16482	70108	381918	-0.158551259630504	0.853379218766333	0.000328079386604739	0.386649341890956	1.47204021792145	0	-0.0327997244430185	0.967732353318381	0.398513678879806	0.907431842289818	FALSE
F5_DEMENTIA	K11_DEPOSITS	PGS001827	14	17085	1430	450596	-0.169360004988269	0.844204930687304	0.567411078053781	0.385291977542569	1.4700434784683	0	0.302247113613198	1.35289550430186	0.256010664103141	0.851867144558072	FALSE
F5_DEMENTIA	K11_PARODON_PERIAPIC_CHRONIC	PGS001827	57	17042	4643	447383	-0.240754882305371	0.786034273685816	0.0813780170939616	0.385581140601719	1.47046862220259	0	-0.0185720957675225	0.981599302885511	0.883700810287146	0.989093761038644	FALSE
F5_DEMENTIA	K11_PARODON	PGS001827	284	16815	21040	430986	-0.116531909931674	0.890001696630225	0.0629655318590907	0.385796258094278	1.47078497975128	0	-0.0218455158334944	0.978391369352192	0.704962844378259	0.969422627271753	FALSE
F5_DEMENTIA	K11_PARODON_OPER	PGS001827	285	16814	21062	430964	-0.114224047100529	0.892058070467179	0.0680385996263098	0.385763059265618	1.47073615222326	0	-0.0195706871506216	0.980619575535052	0.733903919162462	0.972433533776673	FALSE
F5_DEMENTIA	K11_DENTOFACIAL_ANOMALIES	PGS001827	83	17016	9343	442683	-0.00159947357080513	0.998401804905326	0.988680707013718	0.385614355261545	1.47051746412879	0	-0.022619690507955	0.977634216654367	0.825410849449801	0.983235366452127	FALSE
F5_DEMENTIA	K11_MISS_TEETH_ACCID_EXTR_PAROD	PGS001827	44	17055	2341	449685	0.000356392666353041	1.00035645618176	0.998125769183527	0.385915861028469	1.47096090047053	0	-0.167658951733559	0.845642190313306	0.258765471271858	0.853367255832334	FALSE
F5_DEMENTIA	K11_ORALCYST	PGS001827	17	17082	1077	450949	0.0628103444295345	1.06482487011144	0.798979084700735	0.38551182702231	1.47036670229123	0	0.00201566942821018	1.00201770225544	0.993220992807009	0.999442421056151	FALSE
F5_DEMENTIA	K11_JAWS	PGS001827	29	17070	1659	450367	-0.0356973270486717	0.96493230819797	0.847973627057728	0.385921975495927	1.47096989464059	0	-0.295413739980512	0.744223608697379	0.131068087816503	0.762714954579824	FALSE
F5_DEMENTIA	K11_SALIVARY	PGS001827	135	16964	5430	446596	0.168890226612002	1.1839901611787	0.075351391943249	0.384600621069259	1.46902750563358	0	0.0913041357208936	1.09560216634748	0.238454898673593	0.841868375018849	FALSE
F5_DEMENTIA	K11_STOMATITIS	PGS001827	31	17068	2098	449928	0.143332292116617	1.15411324068716	0.449618392803605	0.385268215769444	1.47000854804369	0	0.125218247941908	1.1333957873737	0.414373716822895	0.913044948509648	FALSE
F5_DEMENTIA	K11_APHTA_RECUR	PGS001827	19	17080	993	451033	0.0876103047159753	1.09156266231204	0.727491773348793	0.385117169112077	1.46978652493455	0	0.386917914028181	1.47243562000348	0.0555444056479211	0.650216463775806	FALSE
F5_DEMENTIA	K11_APHTA_RECUR_INCLAVO	PGS001827	47	17052	2685	449341	0.203226078743453	1.22534946240182	0.168438419058648	0.385671165545624	1.47060100701669	0	-0.0486084513427572	0.952554027940429	0.737031862975246	0.973137629302273	FALSE
F5_DEMENTIA	K11_LIP_ORAL_MUCOSA	PGS001827	85	17014	3805	448221	-0.0584704198482597	0.943206140167773	0.631037431909389	0.384488932847776	1.46886344172634	0	0.215266543097757	1.24019241764392	0.0363296900834835	0.583258237105432	FALSE
F5_DEMENTIA	K11_ORAL_LEUCOPLAC_RELAT	PGS001827	36	17063	1183	450843	0.0854663913193543	1.08922495331529	0.616538502461952	0.385535900701271	1.47040209985325	0	-0.0119126445264847	0.988158030104362	0.941629391235593	0.995042797792868	FALSE
F5_DEMENTIA	K11_ORAL_LEUCOPLAC_RELAT_INCLAVO	PGS001827	47	17052	1796	450230	0.142389701084856	1.15302589643783	0.345120683356132	0.385471386784193	1.47030724151398	0	0.0189042290304867	1.01908404527667	0.89360448958229	0.990483288036307	FALSE
F5_DEMENTIA	K11_TONGUE	PGS001827	29	17070	1497	450529	-0.362003112383997	0.696280200747045	0.101929605818261	0.385086227458689	1.46974104801291	0	0.261549622495294	1.29894139668603	0.118571292136727	0.750387621984403	FALSE
F5_DEMENTIA	K11_OESITIS	PGS001827	29	17070	1143	450883	-0.0870700361305479	0.916612897364538	0.641693477474615	0.385871359516409	1.47089544194279	0	-0.172551967141263	0.841514556569627	0.294772024012464	0.871243436182918	FALSE
F5_DEMENTIA	K11_OESULC	PGS001827	47	17052	1459	450567	-0.000865863424543702	0.999134511327022	0.995410192881705	0.385798075949744	1.47078765342823	0	-0.104099256330272	0.901135849544642	0.454523756167474	0.922215465248243	FALSE
F5_DEMENTIA	K11_OESOBST	PGS001827	21	17078	593	451433	-0.044992703743645	0.956004457061249	0.839362761198599	0.385457238496083	1.47028643933068	0	0.038952573898705	1.0397211725592	0.853687556418991	0.98648463618364	FALSE
F5_DEMENTIA	K11_OTHDISOES	PGS001827	153	16946	2314	449712	0.269382363194361	1.30915561828245	0.0016738697390991	0.384382947029956	1.46870777128278	0	0.150441604106396	1.16234742680458	0.0482254620896459	0.63069264008232	FALSE
F5_DEMENTIA	K11_GULC	PGS001827	188	16911	3701	448325	0.277497778999497	1.31982318781254	0.00028962740511254	0.38469829044899	1.46917099164584	0	0.0904880907538248	1.09470847041135	0.184973979222361	0.811820010858268	FALSE
F5_DEMENTIA	K11_DULC	PGS001827	147	16952	2346	449680	0.15962920804798	1.17307582326632	0.0661679253542086	0.385959499603766	1.47102509250916	0	-0.0611732817184176	0.940660226432318	0.411300569942093	0.912229890560771	FALSE
F5_DEMENTIA	K11_ACUTGASTR	PGS001827	57	17042	1856	450170	-0.0628728097379755	0.939062905750715	0.641623803774516	0.385640869715209	1.47055645461286	0	-0.049331246100434	0.951865775645169	0.710325360625638	0.969553111120319	FALSE
F5_DEMENTIA	K11_CHRONGASTR	PGS001827	287	16812	7176	444850	0.110979254777507	1.11737172648894	0.0683728222430426	0.386622651906729	1.47200092971556	0	-0.0741876910538747	0.928497406828935	0.216950280207162	0.829221020211903	FALSE
F5_DEMENTIA	K11_OTHGASTR	PGS001827	220	16879	5881	446145	0.127042255100411	1.13546499595524	0.0685212504157523	0.386117369826342	1.47125734190008	0	-0.0487494773067133	0.952419702562324	0.44892504176902	0.921047184577843	FALSE
F5_DEMENTIA	K11_FUNCDYSP	PGS001827	132	16967	7114	444912	-0.0712264536457628	0.931250983067695	0.425905687562619	0.385881072357226	1.47090972858546	0	-0.0533898296293199	0.948010377905514	0.528109783850504	0.937642342906638	FALSE
F5_DEMENTIA	K11_OTHDISSTOMDUOD	PGS001827	63	17036	1336	450690	0.0846297019305738	1.08831399150404	0.518375188139249	0.385317771931244	1.4700813978302	0	0.0607454439053142	1.06262838122492	0.617480394073635	0.954823339843684	FALSE
F5_DEMENTIA	K11_APPENDACUT	PGS001827	535	16564	30716	421310	-0.117826291184347	0.888850440362261	0.00968287587822932	0.386125145180561	1.47126878149153	0	-0.0221411981770892	0.978102119064358	0.589647392671295	0.949795862244517	FALSE
F5_DEMENTIA	K11_APPENDOTH	PGS001827	55	17044	2734	449292	-0.170780869207826	0.843006281867586	0.218440533965153	0.386112111178194	1.47124960509573	0	-0.155053425500965	0.856369424295927	0.216170989544436	0.828865867997898	FALSE
F5_DEMENTIA	K11_HERING	PGS001827	1466	15633	28243	423783	0.0736920094288333	1.07647521021989	0.011759339291084	0.385109408642181	1.46977511874473	0	0.00443102005076986	1.00444085153592	0.860616531688205	0.987240112474124	FALSE
F5_DEMENTIA	K11_FEMHER	PGS001827	47	17052	1085	450941	-0.244017150923899	0.783474196841304	0.124491618442488	0.385501664974392	1.47035176043027	0	0.0355806410136656	1.03622120668739	0.77921329101917	0.977923666867039	FALSE
F5_DEMENTIA	K11_UMBHER	PGS001827	156	16943	7435	444591	-0.00554003898053574	0.994475278735448	0.946184102864991	0.386354568387634	1.47160636341693	0	-0.0974486843496828	0.907148891296718	0.211236171357464	0.826781815755539	FALSE
F5_DEMENTIA	K11_VENTHER	PGS001827	213	16886	6028	445998	0.0751966967327743	1.07809618802824	0.296021535832597	0.38569912952054	1.47064213144136	0	-0.0189094482386705	0.981268213785008	0.779012395204918	0.977923666867039	FALSE
F5_DEMENTIA	K11_DIAHER	PGS001827	264	16835	8902	443124	0.0420236935694218	1.04291918893623	0.511394068382117	0.385914778630697	1.47095930830659	0	-0.0267016244539402	0.973651712048786	0.650598879589498	0.960332439088878	FALSE
F5_DEMENTIA	K11_OTHABDHER	PGS001827	35	17064	828	451198	0.185529681827626	1.20385593188909	0.332615748741367	0.384846743558985	1.4693891108385	0	0.320491996813092	1.37780547350894	0.0313165658574486	0.561590025505283	FALSE
F5_DEMENTIA	K11_VASCINT	PGS001827	31	17068	785	451241	0.135256554577027	1.14483045817199	0.466829283600848	0.385446154759919	1.47027014315401	0	0.0359300984162638	1.03658338513808	0.831524555687986	0.984004146640443	FALSE
F5_DEMENTIA	K11_PARALIL	PGS001827	18	17081	620	451406	-0.27725026855157	0.757864803647649	0.277835293231408	0.385501133949176	1.47035097963661	0	0.0412492994058215	1.04211187103469	0.834904166429116	0.984551273184585	FALSE
F5_DEMENTIA	K11_ADHE	PGS001827	35	17064	1591	450435	-0.413927762742657	0.661048701886399	0.0165135499603929	0.385936324769638	1.47099100214167	0	-0.134047299721984	0.874548697714757	0.385480507728489	0.903723458107439	FALSE
F5_DEMENTIA	K11_OTHILEUS	PGS001827	121	16978	3571	448455	-0.060101855494401	0.941668614577093	0.517295301130994	0.386089762887276	1.47121672554894	0	-0.083369307390633	0.920011317494156	0.336931933775132	0.885766530638962	FALSE
F5_DEMENTIA	K11_DIVERTIC	PGS001827	761	16338	21795	430231	-0.0423512781820325	0.958533009692753	0.274249096306605	0.387028174856769	1.47259798092584	0	-0.0384291207812379	0.962299909388435	0.283778698895504	0.865728877004426	FALSE
F5_DEMENTIA	K11_IBS	PGS001827	147	16952	8206	443820	-0.120135716586995	0.886800075070271	0.175752455240449	0.384778149651099	1.46928832315394	0	0.0898894638681325	1.09405334459649	0.25258008277544	0.850383317242641	FALSE
F5_DEMENTIA	K11_OTHFUNC	PGS001827	328	16771	11419	440607	0.0804993943268523	1.08382819019642	0.169212632315947	0.384575405154555	1.46899046322833	0	0.0525281012181066	1.05393217844042	0.324199610226758	0.882032962081005	FALSE
F5_DEMENTIA	K11_FISSANAL	PGS001827	261	16838	8212	443814	-0.00469007395772192	0.995320907264853	0.943830703509772	0.38346171495163	1.46735537360189	0	0.132382532422111	1.14154491369693	0.0197351265321618	0.494349895755412	FALSE
F5_DEMENTIA	K11_ABSCANAL	PGS001827	41	17058	2408	449618	0.17600501875358	1.19244404321846	0.279703448767455	0.385513379965837	1.47036898568946	0	0.00156223847936589	1.00156345940961	0.991223272477987	0.999230422965561	FALSE
F5_DEMENTIA	K11_OTHANRECT	PGS001827	231	16868	7250	444776	0.126555364607276	1.13491228340958	0.0628194791809032	0.386113351745453	1.47125143028095	0	-0.0459940229376681	0.955047670553112	0.470002851191168	0.925985178603639	FALSE
F5_DEMENTIA	K11_OTHINT	PGS001827	77	17022	2041	449985	0.0209058694527488	1.0211259279711	0.859291853921843	0.385607726452448	1.47050771638155	0	-0.0213545976884293	0.978871797344143	0.836193891432125	0.984719067712944	FALSE
F5_DEMENTIA	K11_PERITONITIS	PGS001827	29	17070	1098	450928	0.0618969448844925	1.06385270361534	0.765266504701691	0.384995203363453	1.46960727225229	0	0.288888254802642	1.33494254677514	0.0725635760655195	0.681627238229758	FALSE
F5_DEMENTIA	K11_OTHPERITON	PGS001827	53	17046	1224	450802	-0.0324005503069504	0.968118724153953	0.823738381616447	0.38525791720716	1.46999340914705	0	0.0648052504015484	1.06695121582868	0.57051281133674	0.946806032257111	FALSE
F5_DEMENTIA	K11_ALCOLIV	PGS001827	48	17051	1658	450368	0.460149917948609	1.58431148391899	0.00201418185907732	0.385728107193992	1.47068474784627	0	-0.0805330395838621	0.92262441995328	0.578759215028512	0.948144869818969	FALSE
F5_DEMENTIA	K11_CHRONHEP	PGS001827	13	17086	748	451278	0.129080332254466	1.1377815210493	0.642622163571533	0.385602186871695	1.47049957040787	0	-0.139884168239336	0.869458940526173	0.62695516344079	0.956481604309613	FALSE
F5_DEMENTIA	K11_FIBROCHIRLIV	PGS001827	29	17070	1203	450823	0.27298437865464	1.31387972009556	0.14341580514573	0.385855142613564	1.47087158876773	0	-0.23368848833769	0.791608372731013	0.219809679072801	0.830618369763049	FALSE
F5_DEMENTIA	K11_OTHINFLIV	PGS001827	30	17069	1646	450380	0.0041653606679936	1.00417404784029	0.982404361137747	0.385376086285279	1.4701671271769	0	0.0833192135059382	1.086888702732	0.636448194882374	0.958238175352298	FALSE
F5_DEMENTIA	K11_DISLIVOTH	PGS001827	90	17009	4185	447841	0.0749247996481356	1.07780309666491	0.489749150156056	0.385700657372599	1.47064437836669	0	-0.0379271293678121	0.962783096947945	0.714950878995201	0.969700876874626	FALSE
F5_DEMENTIA	K11_CHOLELITH	PGS001827	1384	15715	32231	419795	-0.0545974556279387	0.946866226918483	0.064213291376284	0.382622624319532	1.46612464587221	0	0.0371777064414915	1.03787744195818	0.168736293837426	0.799873223068693	FALSE
F5_DEMENTIA	K11_CHOLECYST	PGS001827	135	16964	2894	449132	-0.0765857846732545	0.926273450815174	0.379426092088261	0.386709642742989	1.47212898587719	0	-0.152151149867916	0.858858454587798	0.0685789827864426	0.673482180166327	FALSE
F5_DEMENTIA	K11_GALLBLAOTH	PGS001827	61	17038	1089	450937	0.0116238084986679	1.01169162747755	0.92794401801358	0.386071885077786	1.47119042365171	0	-0.177624736240026	0.837256556587185	0.170785389325027	0.801902015310937	FALSE
F5_DEMENTIA	K11_CHOLANGI	PGS001827	22	17077	1113	450913	-0.308125531789441	0.734823068564352	0.182649396993724	0.384979121300312	1.46958363812539	0	0.372147368773416	1.45084677504916	0.0535538900296408	0.646368082114018	FALSE
F5_DEMENTIA	K11_BILIAOTH	PGS001827	74	17025	1540	450486	0.0543291801394162	1.05583210391577	0.656627922020118	0.385720246699158	1.47067318758184	0	-0.0511075010938952	0.950176520026583	0.634448284316357	0.957854439762492	FALSE
F5_DEMENTIA	K11_ACUTPANC	PGS001827	178	16921	5052	446974	0.183886821540396	1.20187978849526	0.0163309222988315	0.38620640066815	1.47138833501087	0	-0.065376100488894	0.936715098112828	0.381375034984244	0.902477333923367	FALSE
F5_DEMENTIA	K11_CHRONPANC	PGS001827	55	17044	2606	449420	0.201469241258017	1.22319861243366	0.13880455149585	0.385720081430082	1.47067294452507	0	-0.0462960277695978	0.954759285090975	0.732973655653016	0.972341980030002	FALSE
F5_DEMENTIA	K11_PANCOTH	PGS001827	28	17071	1254	450772	0.000220083348458531	1.00022010756858	0.999074356352132	0.385842298037467	1.47085269616701	0	-0.210007181461455	0.810578424811571	0.256060809674426	0.851910979787894	FALSE
F5_DEMENTIA	K11_COELIAC	PGS001827	64	17035	3260	448766	0.200467893243011	1.2219743779758	0.118419612683944	0.386111821031616	1.47124917821775	0	-0.15986217727405	0.85226124183976	0.158541339225637	0.791287476700161	FALSE
F5_DEMENTIA	K11_MALABSORB	PGS001827	16	17083	1070	450956	-0.127291561689509	0.88047692183073	0.63444339095134	0.385449701103743	1.4702753572467	0	0.0648397244002434	1.06698799853753	0.783109143143567	0.978422853525524	FALSE
F5_DEMENTIA	K11_POSTOPDIS	PGS001827	19	17080	561	451465	0.224252840328375	1.25138738062848	0.379494831674652	0.385318097530616	1.47008187648786	0	0.15626990612247	1.16914171901611	0.463660802441749	0.924549842560332	FALSE
F5_DEMENTIA	K11_GIBLEEDING	PGS001827	194	16905	6431	445595	0.00786197531698067	1.00789296179667	0.916982617410711	0.384740870545325	1.46923355042007	0	0.0693184231863605	1.07177743360405	0.30179016829698	0.874656488648719	FALSE
F5_DEMENTIA	K11_OTHDISDIG	PGS001827	165	16934	6190	445836	0.0407617015748565	1.04160386340853	0.617452342078843	0.385026205300165	1.46965283363017	0	0.0564008872918362	1.05802174620284	0.455704407736769	0.92255325144671	FALSE
F5_DEMENTIA	TONGUEABNORMALITY	PGS001827	24	17075	1239	450787	-0.286335412300824	0.751010675478676	0.206903667531361	0.385440130625917	1.47026128607633	0	0.0807586778433229	1.08410924541574	0.665619255721269	0.962683039201048	FALSE
F5_DEMENTIA	TEMPOROMANDIB	PGS001827	63	17036	5256	446770	0.130016638163247	1.1388473314948	0.313769482249961	0.385721813796997	1.47067549227242	0	-0.0532731030563622	0.948121042366671	0.65081865376682	0.960386046286267	FALSE
F5_DEMENTIA	APPENDACUT_COMPLIC	PGS001827	211	16888	7008	445018	0.00205950973904026	1.0020616319859	0.977214237906076	0.385508360699255	1.47036160553407	0	-0.000146412198260437	0.999853598519482	0.99815213281676	0.999810066350321	FALSE
F5_DEMENTIA	FEMHER_UNILATERAL	PGS001827	15	17084	526	451500	-0.249022836733893	0.77956217052758	0.388256680882903	0.385618131185422	1.47052301670128	0	-0.0323987077135263	0.968120508004792	0.889339628676482	0.989983883359032	FALSE
F5_DEMENTIA	HERING_BILATERAL	PGS001827	90	17009	2212	449814	0.259927307044363	1.2968358124111	0.0254050119928769	0.384569223796208	1.46898138289993	0	0.206591166791086	1.22947981683748	0.0423896945113248	0.610303428939323	FALSE
F5_DEMENTIA	HERING_UNILATERAL	PGS001827	15	17084	526	451500	-0.249022836733893	0.77956217052758	0.388256680882903	0.385618131185422	1.47052301670128	0	-0.0323987077135263	0.968120508004792	0.889339628676482	0.989983883359032	FALSE
F5_DEMENTIA	K11_CONSTIPATION	PGS001827	1078	16021	27514	424512	0.167082557070714	1.18185183150614	6.24073930719231e-07	0.386797231366557	1.47225793327585	0	-0.0213568891343568	0.978869554314919	0.47549689591319	0.92712132031077	FALSE
F5_DEMENTIA	K11_FISTULA	PGS001827	267	16832	8524	443502	0.000944341935135118	1.00094478796637	0.98851356943427	0.383561683722503	1.46750207064747	0	0.124268163096186	1.13231947658616	0.0275194156751813	0.541679763318997	FALSE
F5_DEMENTIA	K11_STRICTURE	PGS001827	163	16936	6209	445817	-0.103959216220358	0.901262053544664	0.198273594296427	0.386104522543984	1.471238440363	0	-0.0590188938406889	0.942688957973848	0.421241487407374	0.914482373761722	FALSE
F5_DEMENTIA	L12_ATOPIC	PGS001827	127	16972	19919	432107	-0.0664357135669977	0.935723068221153	0.465914246755109	0.385909934667746	1.47095218305146	0	-0.0581192849517161	0.943537390911665	0.488404645808579	0.929976493468428	FALSE
F5_DEMENTIA	L12_PSORI_VULG	PGS001827	89	17010	5196	446830	0.124316483326415	1.13237419184588	0.247590109811921	0.386157153210277	1.47131587466009	0	-0.122756921622001	0.884478634064043	0.225925501707598	0.833900819111432	FALSE
F5_DEMENTIA	L12_PSORI_PUST	PGS001827	23	17076	1126	450900	0.101737464430576	1.10709278233743	0.651875814816252	0.385384177982415	1.47017902337216	0	0.0920933901407211	1.09646721652707	0.641847017607799	0.959101624475678	FALSE
F5_DEMENTIA	L12_PSORI_PUSTUPALM	PGS001827	19	17080	1021	451005	0.0275846651392307	1.02796864453144	0.913793239515396	0.385350556961149	1.47012959528287	0	0.1368365421815	1.14664070581295	0.522470065550255	0.936245891280029	FALSE
F5_DEMENTIA	L12_PSORI_ARTHRO	PGS001827	39	17060	3178	448848	-0.373751675366409	0.688147774657375	0.0396286658149904	0.384756032833737	1.46925582753179	0	0.31140065603064	1.36533614177438	0.0339227182720422	0.571672687080911	FALSE
F5_DEMENTIA	L12_PSORI_NAS	PGS001827	37	17062	1531	450495	-0.197655075200958	0.820652867851156	0.235688660276767	0.385739248864296	1.47070113382214	0	-0.133103046625884	0.875374883032901	0.432841361075483	0.917722880043767	FALSE
F5_DEMENTIA	L12_AGEP	PGS001827	59	17040	1436	450590	-0.0715699817274237	0.930931127146828	0.589381009451267	0.385267100438059	1.47000690849793	0	0.0650513116082639	1.06721378343488	0.600104434122326	0.951936234736071	FALSE
F5_DEMENTIA	L12_ABSCESS_CUT	PGS001827	92	17007	6454	445572	0.227423651931395	1.25536159166234	0.0318728814104914	0.386363452842788	1.47161943789575	0	-0.157521301321812	0.854258616576967	0.10913741218251	0.737355697919565	FALSE
F5_DEMENTIA	L12_CELLULITIS	PGS001827	90	17009	5196	446830	0.102263158160266	1.10767492707281	0.363948735777212	0.385076897418878	1.46972733533439	0	0.0839311465846545	1.08755400942291	0.392959150617603	0.905876319501268	FALSE
F5_DEMENTIA	L12_LYMPHADENITIS	PGS001827	31	17068	1932	450094	0.186605227627972	1.20515143064009	0.308368633906735	0.385608224542148	1.47050844882648	0	-0.0495969438715549	0.951612900625826	0.77077030310784	0.976743243880913	FALSE
F5_DEMENTIA	L12_PILONIDALCYST	PGS001827	19	17080	2906	449120	-0.0419185055927665	0.958947926281042	0.869879973701155	0.385384366541055	1.47017930058715	0	0.0919862793472783	1.09634977934304	0.638998329571683	0.95872957231973	FALSE
F5_DEMENTIA	L12_PYODERMA	PGS001827	13	17086	492	451534	0.151394520599087	1.16345557474019	0.608314863412612	0.385475211426588	1.47031286492415	0	0.0422847995545882	1.04319153693281	0.876444932353228	0.988647925219458	FALSE
F5_DEMENTIA	L12_INFECT_SKIN_NAS	PGS001827	46	17053	1911	450115	0.258315714531529	1.29474752471183	0.0966376531674177	0.38524723921645	1.46997771265489	0	0.127122437642905	1.13555604407571	0.369273080221158	0.896950490358257	FALSE
F5_DEMENTIA	L12_SEBORRHOEIC	PGS001827	50	17049	2129	449897	0.207618529270899	1.23074358733503	0.143503771736058	0.386315523252187	1.47154890546888	0	-0.302599723449235	0.738894799446732	0.0372241817800427	0.588157144202398	FALSE
F5_DEMENTIA	L12_ALLERGICCONTACT	PGS001827	33	17066	3851	448175	-0.520587672233741	0.594171267393064	0.0108804792422431	0.385052645005295	1.46969169133143	0	0.234077626690121	1.2637425885546	0.115553028665924	0.746352010618	FALSE
F5_DEMENTIA	L12_OTHERCONTACT	PGS001827	74	17025	2482	449544	0.0962890909565707	1.10107732948636	0.416915895987362	0.385857386755439	1.47087488961596	0	-0.0910385068227124	0.91298255416503	0.439063009432032	0.91908425548346	FALSE
F5_DEMENTIA	L12_INTERNALSUBSTANCEDERM	PGS001827	26	17073	2488	449538	-0.0889301517486088	0.914909476169775	0.652449025508386	0.385626971145544	1.47053601612356	0	-0.102626709776465	0.902463791522634	0.614625813221895	0.954112845044701	FALSE
F5_DEMENTIA	L12_LICHENSIMPLEX	PGS001827	13	17086	739	451287	-0.23560631299534	0.790091661532534	0.426173936214481	0.385362865318996	1.47014769027537	0	0.186777229078368	1.20535873626203	0.491951580140048	0.930778689944762	FALSE
F5_DEMENTIA	L12_PRURITUS	PGS001827	64	17035	2178	449848	0.227706257585777	1.25571641408149	0.0765692296839624	0.385816740295512	1.47081510497373	0	-0.0988790733449231	0.905852243082311	0.413344791208811	0.912767771417166	FALSE
F5_DEMENTIA	L12_DERM_NUMMULAR	PGS001827	36	17063	1665	450361	0.144370689996948	1.15531229186832	0.392098182198823	0.38573036040199	1.47068806160864	0	-0.103930038217327	0.901288350955246	0.51685339617801	0.934883216753647	FALSE
F5_DEMENTIA	L12_INFECT_DERM	PGS001827	55	17044	2790	449236	0.240762914694071	1.27221937503029	0.0754048742998844	0.386286190093207	1.47150574092397	0	-0.250375326094456	0.778508533662981	0.0671440889799118	0.671809609773236	FALSE
F5_DEMENTIA	L12_DERM_NAS	PGS001827	253	16846	14478	437548	-0.0456930412469193	0.955335165678955	0.488115484261896	0.385103063221176	1.46976579243241	0	0.0275769763154317	1.02796074069204	0.652495717431586	0.960805422061233	FALSE
F5_DEMENTIA	L12_LICHENPLANUS	PGS001827	90	17009	2939	449087	0.173422385196936	1.18936837059525	0.11206717336378	0.385879298483333	1.47090711937941	0	-0.078295086172043	0.924691522598705	0.429950116422414	0.917028150166226	FALSE
F5_DEMENTIA	L12_URTICA_ALLERG	PGS001827	26	17073	2272	449754	-0.0931824433238756	0.911027274289126	0.638525926441304	0.385583112066038	1.47047152118187	0	-0.0695935498879797	0.932772868505451	0.727663140591464	0.971428423892343	FALSE
F5_DEMENTIA	L12_URTICA_DERTMATOG	PGS001827	21	17078	1785	450241	0.163054447404171	1.17710077802554	0.499796587524488	0.385395407626519	1.47019553305206	0	0.0645943017570616	1.06672616765361	0.74116175949225	0.973675080548744	FALSE
F5_DEMENTIA	L12_URTICA_NAS	PGS001827	96	17003	6231	445795	0.000640081539214938	1.00064028643512	0.995057991959213	0.386869537045825	1.47236438973443	0	-0.247126207672019	0.781042113803816	0.0149737937065303	0.45954831888426	FALSE
F5_DEMENTIA	L12_ERYTHEMAMULTIF	PGS001827	14	17085	536	451490	0.278515110971657	1.32116656935573	0.333081969744819	0.385585262590514	1.47047468347026	0	-0.140945905780061	0.868536293220212	0.572476957667902	0.947132236233744	FALSE
F5_DEMENTIA	L12_ERYTHEMANODOSUM	PGS001827	23	17076	809	451217	-0.0436582356525383	0.957281066111725	0.83565127842473	0.385772115637298	1.47074947181681	0	-0.209889988758056	0.810673424255003	0.31579684448082	0.878566942272416	FALSE
F5_DEMENTIA	L12_ERYTH_NAS	PGS001827	14	17085	625	451401	-0.124745440022615	0.882721579571831	0.645146483085914	0.385658235693861	1.4705819924866	0	-0.263225473134205	0.768568586205412	0.37429377903555	0.899848836463057	FALSE
F5_DEMENTIA	L12_OTHACUSKINSUNNAS	PGS001827	45	17054	734	451292	-0.0159592488979913	0.984167425145252	0.918646467104285	0.384978016884337	1.46958201509463	0	0.232025183176881	1.26115148822943	0.105883197614187	0.734056860529351	FALSE
F5_DEMENTIA	L12_ACTINKERA	PGS001827	282	16817	6845	445181	-0.269463967191206	0.763788800482339	1.66018878435816e-05	0.38565170170287	1.4705723837485	0	-0.00938720491043942	0.990656717354365	0.871099701223545	0.988103291287884	FALSE
F5_DEMENTIA	L12_NAIL_INGROW	PGS001827	11	17088	1341	450685	-0.500634200084869	0.606146119867258	0.134975942680336	0.385324255289471	1.47009092892543	0	0.2556830270543	1.29134334215795	0.358062779331139	0.893555394744243	FALSE
F5_DEMENTIA	L12_ALOPECAREATA	PGS001827	11	17088	639	451387	0.181819067805709	1.19939716468584	0.597414641807438	0.385295311645396	1.47004837975259	0	0.270376713954592	1.31045802558429	0.274480995427497	0.861815028055365	FALSE
F5_DEMENTIA	L12_ROSACEANAS	PGS001827	32	17067	1677	450349	-0.1224809892865	0.884722723993845	0.570803602832396	0.384604507641061	1.46903321512555	0	0.464942397511549	1.59192248754931	0.00275735091954147	0.235302367239998	FALSE
F5_DEMENTIA	L12_FOLLICULARCYST	PGS001827	81	17018	4535	447491	-0.0273211077371112	0.973048737875034	0.815361217611962	0.385136129675855	1.4698143931799	0	0.0811284725596706	1.08451021742074	0.438663981234627	0.918858209977284	FALSE
F5_DEMENTIA	L12_FOLLICULARNAS	PGS001827	11	17088	815	451211	-0.323899572464948	0.723322880266271	0.364564027985296	0.385290287183819	1.47004099356954	0	0.452674875723833	1.57251284129402	0.173784168054178	0.804550593674808	FALSE
F5_DEMENTIA	L12_SEBORRKERAT	PGS001827	103	16996	3732	448294	-0.291649589239653	0.747030257556202	0.00421149989533513	0.385321914817361	1.47008748822263	0	0.0239024053881432	1.02419035755249	0.797054755500603	0.98017539423403	FALSE
F5_DEMENTIA	L12_CORNSANDCALLOS	PGS001827	56	17043	1626	450400	0.238450201123296	1.26928049571961	0.0771524589051283	0.385833132387703	1.47083921490813	0	-0.100507166863915	0.90437863083097	0.45741253648535	0.922900260948479	FALSE
F5_DEMENTIA	L12_EPIDERMTHICKNAS	PGS001827	12	17087	571	451455	0.130323345371751	1.13919667775153	0.661153355408787	0.385597464465312	1.47049262612771	0	-0.127703860120855	0.880113977402873	0.626508717456772	0.956401974408969	FALSE
F5_DEMENTIA	L12_DECUBITANSULCERANDPRESSURE	PGS001827	14	17085	530	451496	0.320355471032838	1.3776173803817	0.235885096988934	0.385624178012337	1.47053190872632	0	-0.1489004681906	0.861654872699631	0.55585220520666	0.943861645062861	FALSE
F5_DEMENTIA	L12_LICHENSCLERATROPH	PGS001827	30	17069	1747	450279	-0.375853579286588	0.686702873206137	0.044433597286235	0.385596971822765	1.47049190170066	0	-0.0523964820276373	0.948952549615308	0.773512569472405	0.977058206829203	FALSE
F5_DEMENTIA	L12_HYPETROPHICSCAR	PGS001827	18	17081	1500	450526	-0.00297460338355059	0.997029816365674	0.990087071863464	0.385419836020473	1.4702314480064	0	0.103366025558761	1.10889721952736	0.666953198827912	0.962810750781077	FALSE
F5_DEMENTIA	L12_LUPUS	PGS001827	19	17080	570	451456	0.565258050195138	1.75990186715125	0.0138856790005265	0.385757717595834	1.47072829605738	0	-0.211765913690114	0.809154087293288	0.364355354974721	0.895325916105947	FALSE
F5_DEMENTIA	L12_ULCERLOWLIMB	PGS001827	62	17037	1895	450131	0.193835652068347	1.21389676513892	0.129187577396627	0.386248832795674	1.47145077047297	0	-0.229882936554099	0.794626618789024	0.0769300638989455	0.689943589277117	FALSE
F5_DEMENTIA	L12_CHRONICULCEROFSKIN	PGS001827	44	17055	1079	450947	0.393704418850286	1.48246229599847	0.00953476127582997	0.385969174373523	1.47103932440708	0	-0.191720993498773	0.825537166599339	0.187276046405027	0.812891117070402	FALSE
F5_DEMENTIA	L12_SKINSUBCUTISNAS	PGS001827	53	17046	1730	450296	0.225174059352146	1.25254071364422	0.102910118576419	0.385912545484931	1.47095602344371	0	-0.119532792070593	0.88733490979296	0.368967109411186	0.896929539319073	FALSE
F5_DEMENTIA	GENERALI_SKIN_ERUPT_DRUGS_MEDICAM	PGS001827	14	17085	806	451220	-0.165902729249351	0.84712863101977	0.56879753472738	0.385369847697193	1.47015795543839	0	0.165319945891685	1.17977052106535	0.497068238024309	0.931435483798177	FALSE
F5_DEMENTIA	M13_RHEUMA	PGS001827	356	16743	11273	440753	0.0923441624244613	1.09674221459451	0.0946406047078279	0.385585786450332	1.47047545379307	0	0.000410270783629499	1.0004103549562	0.993512703299494	0.999442421056151	FALSE
F5_DEMENTIA	M13_TEMPARTERIT	PGS001827	18	17081	610	451416	-0.254335394335362	0.775431683033743	0.295922391434883	0.385473705056443	1.47031065009041	0	0.0298045829116062	1.0302531852029	0.887776045081961	0.989539487926562	FALSE
F5_DEMENTIA	M13_SLE	PGS001827	16	17083	969	451057	0.183382931796275	1.20127432615212	0.465718201505173	0.385687388151583	1.47062486419087	0	-0.228535066809808	0.795698394111	0.380879442098875	0.902209737306155	FALSE
F5_DEMENTIA	M13_SYSTSLCE	PGS001827	14	17085	550	451476	0.490383047413793	1.63294159422828	0.0871779236574209	0.385429741880818	1.47024601198594	0	0.0653467531281879	1.06752912927798	0.776840994460373	0.977687288926379	FALSE
F5_DEMENTIA	M13_SJOGREN	PGS001827	50	17049	2243	449783	-0.0499423725552997	0.951284243001282	0.753313835159427	0.385001377702135	1.46961634613333	0	0.179699697528359	1.19685788976664	0.182997918787229	0.810350843579575	FALSE
F5_DEMENTIA	M13_POLYMYALGIA	PGS001827	91	17008	2203	449823	-0.193767617589562	0.823849330118886	0.0694220401173654	0.385440752174001	1.4702621999147	0	-0.00182234767204703	0.998179311795277	0.985818643464588	0.999037915247756	FALSE
F5_DEMENTIA	M13_CONNECTNAS	PGS001827	30	17069	1509	450517	0.0315539331160528	1.03205703614656	0.877868210873206	0.385138016902954	1.46981716705607	0	0.21398084560772	1.23859892995645	0.210030847249257	0.82633270027947	FALSE
F5_DEMENTIA	M13_OSTEOPOROSIS	PGS001827	185	16914	4094	447932	0.227522763188119	1.25548601829327	0.00262166732097255	0.386231635320261	1.47142546545211	0	-0.0731483209643267	0.929462960958934	0.32733253016597	0.882336066154696	FALSE
F5_DEMENTIA	M13_PYOGARTH	PGS001827	50	17049	1677	450349	-0.0116392768805392	0.988428197464699	0.935020926245032	0.385723721569408	1.47067829798923	0	-0.072992471806868	0.929607828266719	0.579619633441143	0.948251683483398	FALSE
F5_DEMENTIA	M13_REACTARTH	PGS001827	54	17045	2776	449250	-0.011417325347524	0.988647604966416	0.935147569291582	0.385607805290931	1.47050783231415	0	-0.0308168720482884	0.969653127409042	0.805651880527383	0.980966501837435	FALSE
F5_DEMENTIA	M13_PSORIARTH_ICD10	PGS001827	23	17076	2886	449140	-0.57738177147346	0.56136622920209	0.00959082045054851	0.38518037278535	1.4698794237776	0	0.175386081761808	1.1917062238449	0.362650048268528	0.894781302995991	FALSE
F5_DEMENTIA	M13_PSORIARTH	PGS001827	36	17063	3021	449005	-0.394749026735655	0.673849136145955	0.0335087122958581	0.384936366011505	1.4695208069957	0	0.25474649152371	1.29013451937692	0.0998222216668443	0.72666346855502	FALSE
F5_DEMENTIA	M13_GOUT	PGS001827	227	16872	5603	446423	0.0359395061154403	1.03659313704861	0.599381218932228	0.38633501136934	1.47157758346579	0	-0.0720109231614235	0.930520731527534	0.287107870213467	0.866934542050729	FALSE
F5_DEMENTIA	M13_POLYARTHRITIS	PGS001827	24	17075	965	451061	0.123347803960915	1.13127781543655	0.563510211112682	0.385555927650386	1.47043154781616	0	-0.0402450596818565	0.96055401724542	0.82629479101869	0.983403234802152	FALSE
F5_DEMENTIA	M13_MONOARTHRITIS	PGS001827	34	17065	1231	450795	0.221404608005003	1.24782820972086	0.199855084166115	0.385864892851488	1.47088593018559	0	-0.194252206563444	0.823450198532564	0.255567660391082	0.85171844867409	FALSE
F5_DEMENTIA	M13_ARTHRITISNAS	PGS001827	129	16970	8166	443860	-0.0216959146135784	0.978537748843604	0.813331876182342	0.386105972469449	1.47124057355063	0	-0.0697957728298664	0.932584259503046	0.383238223494167	0.903272333017278	FALSE
F5_DEMENTIA	M13_ARTHINOTH	PGS001827	20	17079	797	451229	0.456184167296804	1.57804094154089	0.0417008411297588	0.385845490925433	1.47085739244238	0	-0.306071168208215	0.736334214004663	0.178838231484836	0.807967596353903	FALSE
F5_DEMENTIA	M13_ARTHROSIS_POLY	PGS001827	140	16959	4385	447641	-0.0929800446620078	0.911211683651842	0.299737288511254	0.384731807804241	1.46922023519715	0	0.096648597934886	1.10147324563302	0.226113125671982	0.834153451340286	FALSE
F5_DEMENTIA	M13_ARTHTROSIS_COX_PRIM_ICD10	PGS001827	480	16619	14553	437473	-0.103976528205911	0.90124645104407	0.0296786612977439	0.387963860297964	1.47397651425353	0	-0.0995234675252904	0.905268705202995	0.0302492930848031	0.557322837062234	FALSE
F5_DEMENTIA	M13_ARTHTROSIS_COX	PGS001827	696	16403	16390	435636	0.00177509530615541	1.00177667172045	0.964676490742185	0.388581679593492	1.47488744675206	0	-0.0815968186459645	0.921643473260931	0.0312062243731624	0.561191987254797	FALSE
F5_DEMENTIA	M13_ARTHROSIS_KNEE_PRIM_ICD10	PGS001827	993	16106	32353	419673	-0.0212899107589143	0.978935119603141	0.541659835949197	0.385121998435881	1.46979362302674	0	0.00613990410810088	1.00615879195607	0.845002729423078	0.985576831572077	FALSE
F5_DEMENTIA	M13_ARTHROSIS_KNEE	PGS001827	1400	15699	36472	415554	0.0335131565910091	1.03408104861821	0.257699434397385	0.38699084106816	1.47254300429036	0	-0.0188922315827303	0.981285108087661	0.483546427667921	0.928789691766213	FALSE
F5_DEMENTIA	M13_ARTHROSIS_OTH	PGS001827	457	16642	17200	434826	-0.0308593223519784	0.969611966212969	0.534161573103119	0.385633226854003	1.47054521539693	0	-0.00422233649463817	0.995786565035274	0.9229728327127	0.993502720386181	FALSE
F5_DEMENTIA	M13_HALLUXVALGUS	PGS001827	691	16408	13997	438029	0.0302579345738212	1.03072035808572	0.464303323639916	0.383463152385152	1.46735748282921	0	0.0504081295234051	1.05170023871443	0.162458551071063	0.794259222766436	FALSE
F5_DEMENTIA	M13_HALLUXRIGIDUS	PGS001827	122	16977	4045	447981	-0.189416746387403	0.827441601532509	0.0452454412469784	0.386022002194103	1.47111703826129	0	-0.0470013282346439	0.954086130339278	0.559750988073147	0.94477325435944	FALSE
F5_DEMENTIA	M13_HAMMERTOE	PGS001827	238	16861	4659	447367	0.0799067441095873	1.08318604948523	0.248004798996527	0.384694099308995	1.46916483415744	0	0.0561461268143157	1.05775223840898	0.356751309195115	0.893201777714489	FALSE
F5_DEMENTIA	M13_TOEDEFORMOTH	PGS001827	23	17076	835	451191	-0.176909666324642	0.837855467668387	0.451961577837592	0.385056295188602	1.4696970559853	0	0.364546837537082	1.43986136916033	0.0683194188963817	0.672889500771608	FALSE
F5_DEMENTIA	M13_FLATFOOT	PGS001827	44	17055	2255	449771	-0.0735063111418651	0.929130281899995	0.669950472468238	0.384767893592588	1.4692732541242	0	0.268165892067355	1.30756403652495	0.0454906695591701	0.621966590691483	FALSE
F5_DEMENTIA	M13_PATELLAOTH	PGS001827	81	17018	6942	445084	0.113852425984757	1.12058674319631	0.318503769641161	0.385934184548332	1.47098785389875	0	-0.0966899608848621	0.907837427617932	0.382924035194192	0.903066228908635	FALSE
F5_DEMENTIA	M13_MENISCUSDERANGEMENTS	PGS001827	557	16542	23763	428263	0.0140468884307897	1.01414600953868	0.752228255936373	0.386772534376031	1.47222157338462	0	-0.0387011332870341	0.962038187376199	0.338658376606818	0.885981498538708	FALSE
F5_DEMENTIA	M13_KNEEDERANGEMENTS	PGS001827	954	16145	35567	416459	0.0379973888414921	1.03872852059014	0.268443460509802	0.388973432070766	1.47546535075329	0	-0.0630234683326874	0.938921438509884	0.0466335673774451	0.625218170084669	FALSE
F5_DEMENTIA	M13_LOOSEJOINT	PGS001827	30	17069	679	451347	0.158141001433371	1.1713313424626	0.394655546152362	0.386233465551491	1.47142815850342	0	-0.50734546477389	0.60209173306591	0.0130973012207627	0.440755404260939	FALSE
F5_DEMENTIA	M13_CARTILAGE	PGS001827	21	17078	773	451253	-0.155583376367819	0.85591571081072	0.476308363278185	0.386021098384794	1.47111570865262	0	-0.397515739100292	0.671987366087806	0.0712062729316402	0.678892000815799	FALSE
F5_DEMENTIA	M13_PATHODISLOCATIO	PGS001827	35	17064	2871	449155	0.218205343662018	1.24384245656192	0.213590096287502	0.385675431160498	1.4706072800476	0	-0.0865209295427219	0.917116353757928	0.581050826231376	0.948528596382966	FALSE
F5_DEMENTIA	M13_RECUDISLOCATIO	PGS001827	25	17074	2467	449559	0.227457078563753	1.25540355487408	0.271951969419649	0.385584373397865	1.47047337593557	0	-0.0504861203340922	0.950767124910797	0.786348177391425	0.978716333592008	FALSE
F5_DEMENTIA	M13_JOINTOTH	PGS001827	325	16774	30454	421572	-0.0448434630768101	0.956147142450884	0.439661469437615	0.387944405056975	1.47394783796419	0	-0.12093609169974	0.886090586326646	0.0216248166717217	0.509223470669132	FALSE
F5_DEMENTIA	M13_SCOLIOSIS	PGS001827	27	17072	2411	449615	0.0413712341366621	1.04223894841261	0.830130104781244	0.38588255684079	1.4709119121284	0	-0.229064594392188	0.795277161401075	0.211929338251991	0.827145146903667	FALSE
F5_DEMENTIA	M13_SPONDYLOLISTHESIS	PGS001827	89	17010	4913	447113	0.121957617671197	1.12970622118516	0.257676994539969	0.386521106639528	1.4718514625768	0	-0.204171288815914	0.815322703565401	0.0481992659572727	0.63069264008232	FALSE
F5_DEMENTIA	M13_DEFORMDORSONAS	PGS001827	22	17077	589	451437	0.264371583462748	1.30261213551135	0.303959778299253	0.384863772029268	1.46941413250035	0	0.349135464371302	1.41784124430622	0.02903649035542	0.551560090503114	FALSE
F5_DEMENTIA	M13_ANKYLOSPON_ICD10	PGS001827	24	17075	2745	449281	-0.307893781606631	0.734993383679342	0.157044247855198	0.385526014547912	1.47038756330445	0	0.00441488552234625	1.00442464548719	0.981564154449407	0.9985514643034	FALSE
F5_DEMENTIA	M13_ANKYLOSPON	PGS001827	60	17039	3000	449026	0.105044739223278	1.11076030379731	0.432190419424243	0.385822925274428	1.47082420196227	0	-0.088903423017333	0.914933930866126	0.455808350064711	0.92255325144671	FALSE
F5_DEMENTIA	M13_SPINENTHES	PGS001827	211	16888	1054	450972	0.0409498104584048	1.04179981677808	0.567078784033202	0.385053730543642	1.46969328673899	0	0.0425604051977313	1.04347908603052	0.527362312566982	0.937424850653092	FALSE
F5_DEMENTIA	M13_SPONDYLINFLAMNAS	PGS001827	11	17088	1393	450633	-0.321925198678352	0.724752400739816	0.396646498849018	0.385148942757591	1.46983322615251	0	0.47454249888333	1.60727869745368	0.0602076863487499	0.658185978154158	FALSE
F5_DEMENTIA	M13_SPONDYLOSIS	PGS001827	426	16673	16302	435724	-0.0282335555564686	0.972161286614087	0.576568093567205	0.386280954411292	1.47149803660814	0	-0.0339513161720729	0.966618562183779	0.47079722128363	0.926070041904734	FALSE
F5_DEMENTIA	M13_SPINSTENOSIS	PGS001827	549	16550	14029	437997	0.0823258134618429	1.08580952356385	0.0705743868211588	0.384770021988898	1.4692763813233	0	0.0289832965556172	1.02940739968228	0.490649375604036	0.930574512626461	FALSE
F5_DEMENTIA	M13_SPONDYLOPATHYNAS	PGS001827	18	17081	487	451539	-0.0510802750247273	0.950202389950406	0.850573967797358	0.385255154358963	1.46998934778402	0	0.265592498032317	1.30420348489925	0.256451608778453	0.852122496996648	FALSE
F5_DEMENTIA	M13_CERVICDISC	PGS001827	405	16694	12854	439172	0.0331343453530547	1.03368940128093	0.525234619781445	0.385582617754649	1.47047079431123	0	-0.00250589925008761	0.997497237894435	0.957427191144019	0.99639699150907	FALSE
F5_DEMENTIA	M13_INTERVERTEB	PGS001827	913	16186	35219	416807	0.0288829600614422	1.02930411773428	0.414651012075418	0.387050117054448	1.47263029331634	0	-0.0289990336509349	0.971417403194451	0.364269936798683	0.895316070414358	FALSE
F5_DEMENTIA	M13_SPININSTAB	PGS001827	14	17085	816	451210	0.263399464074204	1.301346456294	0.357633861674151	0.385452956456684	1.4702801435197	0	0.098265945988054	1.10325615264441	0.728297816260043	0.971428423892343	FALSE
F5_DEMENTIA	M13_DORSOPATHYNAS	PGS001827	31	17068	988	451038	0.097954487705894	1.10291258788415	0.59217113525464	0.386132395589739	1.47127944883088	0	-0.301195706698685	0.73993294874101	0.0699505930047565	0.676431949347454	FALSE
F5_DEMENTIA	M13_PANNICULITIS	PGS001827	19	17080	1036	450990	0.0718685505749008	1.07451409052071	0.778843724602526	0.385275505336299	1.47001926380833	0	0.239216482505289	1.27025349447981	0.28523409387788	0.866091803826375	FALSE
F5_DEMENTIA	M13_RADICULOPATHY	PGS001827	341	16758	5176	446850	0.191008603610705	1.210469866448	0.000682699393527477	0.386121011861622	1.47126270028098	0	-0.0291301951945946	0.971289998943761	0.571908760190639	0.947132236233744	FALSE
F5_DEMENTIA	M13_CERVICALGIA	PGS001827	248	16851	6009	446017	0.13957190688553	1.14978147995087	0.0361743565560894	0.385397625806394	1.47019879421382	0	0.00553812011626248	1.00555348385245	0.926002169805612	0.993888382129083	FALSE
F5_DEMENTIA	M13_SCIATICA	PGS001827	294	16805	16162	435864	0.0508073007498208	1.05212013098742	0.408809736469299	0.385312096062674	1.47007305386508	0	0.0117873137195502	1.01185705786456	0.82888175263156	0.983661582901358	FALSE
F5_DEMENTIA	M13_LOWBACKPAIN	PGS001827	453	16646	24128	427898	0.0473091480042547	1.04844608399795	0.338212252682581	0.386732196489592	1.47216218827572	0	-0.0456896434427432	0.955338411726285	0.301108562413846	0.873940132948085	FALSE
F5_DEMENTIA	M13_THORACISPINEPAIN	PGS001827	62	17037	3933	448093	-0.0411899138626075	0.959646862398402	0.747606349492699	0.386216813968727	1.47140365709965	0	-0.206482636844664	0.813440385226109	0.102033717694367	0.728932020598855	FALSE
F5_DEMENTIA	M13_DORSALGIANAS	PGS001827	366	16733	12262	439764	0.201641103106317	1.22340885167356	0.000238852957672195	0.384895920366486	1.46946137248074	0	0.0389238991005186	1.03969135919186	0.437875575149024	0.918745718101067	FALSE
F5_DEMENTIA	M13_MYOSITIS	PGS001827	15	17084	587	451439	-0.0415254019855424	0.959324966273039	0.888624470908176	0.385161774322834	1.46985208653445	0	0.411250444794346	1.50870315609878	0.0789643065194529	0.69352500096336	FALSE
F5_DEMENTIA	M13_MUSCLEDISNAS	PGS001827	26	17073	772	451254	0.445902623594541	1.56189936698236	0.0323081622931811	0.385414751045334	1.47022397193505	0	0.0704756556757194	1.07301844720371	0.710004346043718	0.969553111120319	FALSE
F5_DEMENTIA	M13_TRIGGERFINGER	PGS001827	55	17044	3318	448708	-0.0515247797842282	0.9497801143243	0.711292132275507	0.385565933176866	1.47044626033155	0	-0.0224112851368853	0.977837982108229	0.866310517689972	0.987807596380665	FALSE
F5_DEMENTIA	M13_DEQUERVAIN	PGS001827	26	17073	1384	450642	0.237713708457524	1.26834602410169	0.276311968250667	0.385390653756891	1.47018854395078	0	0.0362399557389233	1.03690462785764	0.836798519927833	0.984772311996869	FALSE
F5_DEMENTIA	M13_TENDOSYNOVITISNAS	PGS001827	109	16990	3568	448458	0.0147476686392339	1.01485695206877	0.88379163118629	0.385664185594047	1.4705907423287	0	-0.0271981384512667	0.973168400340676	0.772450552490319	0.976796703100461	FALSE
F5_DEMENTIA	M13_SPONTRUPTSYNOTEND	PGS001827	48	17051	1898	450128	-0.0381697840668707	0.962549501447965	0.792143201864431	0.385733516633251	1.4706927034476	0	-0.0982768745086301	0.90639791053261	0.499364719273398	0.9320456901704	FALSE
F5_DEMENTIA	M13_GANGLION	PGS001827	76	17023	7058	444968	-0.279525836311426	0.756142191637653	0.0192045905919031	0.385310731268411	1.47007104751918	0	0.0288849223370893	1.02930613751466	0.790472034606407	0.979042647836198	FALSE
F5_DEMENTIA	M13_DISSYNOTENDNAS	PGS001827	12	17087	1313	450713	-0.60880230903207	0.544002025366974	0.0866469267365331	0.385263686813277	1.47000189045448	0	0.393369686581314	1.48196615107296	0.157352283508742	0.79013964472231	FALSE
F5_DEMENTIA	M13_OLECRANONBURSITIS	PGS001827	30	17069	1315	450711	0.140707241818234	1.15108760833632	0.461024147404135	0.385489384424658	1.47033370381322	0	0.0109051907212456	1.01096486905082	0.948107099550649	0.995654632771797	FALSE
F5_DEMENTIA	M13_PREPATELLARBURSITIS	PGS001827	24	17075	1083	450943	0.305643330905179	1.35749804259396	0.136939535802818	0.385648701500827	1.47056797174085	0	-0.068001389557033	0.934259175369904	0.724783584538737	0.971234769830446	FALSE
F5_DEMENTIA	M13_TROCHANTERICBURSITIS	PGS001827	49	17050	2734	449292	-0.093997518123456	0.910285021453006	0.51736981812072	0.385799133796801	1.47078920929744	0	-0.103483895446052	0.901690543948935	0.452161482456136	0.921878075925904	FALSE
F5_DEMENTIA	M13_INFBURSA	PGS001827	15	17084	628	451398	0.379479534105526	1.46152371819835	0.142179340917763	0.385774699746453	1.47075327239889	0	-0.372324123960417	0.689130842503611	0.176576314759385	0.806281100250524	FALSE
F5_DEMENTIA	M13_BAKERCYST	PGS001827	49	17050	1671	450355	0.0349851732565879	1.03560435404576	0.807581941606633	0.38581486960502	1.47081235353647	0	-0.121866768920054	0.885266305631946	0.401613555052774	0.908841416311034	FALSE
F5_DEMENTIA	M13_DUPUTRYEN	PGS001827	282	16817	4195	447831	0.0542952623714125	1.05579629305473	0.385884837191298	0.385345830847217	1.47012264729932	0	0.0109847091216175	1.01104526255637	0.852279453784237	0.986365955451791	FALSE
F5_DEMENTIA	M13_PLANTARFASC	PGS001827	37	17062	2528	449498	-0.175993736580256	0.838623235969958	0.306377546223363	0.38529791027375	1.47005219986695	0	0.084487947201664	1.0881597287832	0.582261297320633	0.948570812936578	FALSE
F5_DEMENTIA	M13_ADHCAPSULITIS	PGS001827	142	16957	4770	447256	0.0566554153918025	1.05829107674227	0.513131891926141	0.385743670272467	1.47070763640652	0	-0.0275347674968926	0.97284085872394	0.729068631272321	0.971754713464626	FALSE
F5_DEMENTIA	M13_ROTATORCUFF	PGS001827	468	16631	20795	431231	-0.0151694132416846	0.984945062731927	0.758861535023609	0.384986801225188	1.46959492446066	0	0.0189319255546813	1.01911227075346	0.665791501827518	0.962683039201048	FALSE
F5_DEMENTIA	M13_BICIPITALTEND	PGS001827	15	17084	1158	450868	-0.374021765482223	0.687961937842694	0.193235649574525	0.38528314396585	1.47003049278381	0	0.244216920715963	1.27662122604655	0.307919817091794	0.876124283031754	FALSE
F5_DEMENTIA	M13_CALCIFICTEND	PGS001827	31	17068	1578	450448	-0.0664864910725207	0.935675555744182	0.750251632327104	0.384938499939244	1.46952394285026	0	0.278794252499034	1.32153541328726	0.0740637723975281	0.68408047337551	FALSE
F5_DEMENTIA	M13_IMPINGEMENT	PGS001827	111	16988	8298	443728	-0.176984378091135	0.837792872344664	0.0745133595499923	0.385671792757028	1.4706019293947	0	-0.0263547586916301	0.973989497071753	0.766727033245072	0.976514885805695	FALSE
F5_DEMENTIA	M13_SHOULDERNAS	PGS001827	23	17076	2243	449783	-0.0811102814288201	0.922091996214317	0.700427628176293	0.385649544376955	1.47056921124801	0	-0.11756809289526	0.889079969655977	0.565899256114887	0.946096241204845	FALSE
F5_DEMENTIA	M13_ACHILLESTEND	PGS001827	32	17067	2810	449216	-0.529940956211556	0.58863972417167	0.00904594162581323	0.384997730963729	1.46961098683673	0	0.260545246375375	1.2976374259142	0.102577855547555	0.729843919737392	FALSE
F5_DEMENTIA	M13_ENTESOPATHYLOWNAS	PGS001827	17	17082	1820	450206	-0.356081046265255	0.700415851845933	0.167077585672312	0.385525993457373	1.47038753229318	0	0.00935299849227688	1.00939687446663	0.966490790550495	0.997275003392327	FALSE
F5_DEMENTIA	M13_MEDIALEPICOND	PGS001827	12	17087	1001	451025	-0.0478158002343916	0.953309370268373	0.86979079317458	0.385581950504913	1.4704698131403	0	-0.125824964800612	0.881769173919853	0.662683905829811	0.962680917992407	FALSE
F5_DEMENTIA	M13_LATERALEPICOND	PGS001827	54	17045	4183	447843	-0.0334468280367872	0.967106332806649	0.816179848262513	0.385340430081125	1.47011470753222	0	0.0504322273595217	1.05172558271979	0.68746214502682	0.966296767864542	FALSE
F5_DEMENTIA	M13_METATARSALGIA	PGS001827	28	17071	2217	449809	-0.162932153641823	0.849648832038096	0.421531295238314	0.385255470225831	1.46998981210503	0	0.150773487178275	1.16273325426044	0.392072749171236	0.905515469872175	FALSE
F5_DEMENTIA	M13_ENTESOPATHYFOOT	PGS001827	31	17068	2427	449599	-0.112733202306754	0.893388982442365	0.557188395550935	0.385308012940372	1.47006705138927	0	0.107449871051608	1.11343504401967	0.517597127870255	0.934990667924104	FALSE
F5_DEMENTIA	M13_ENTESOPATHYNAS	PGS001827	138	16961	2774	449252	0.161344305853934	1.17508948936056	0.0613048977459449	0.386511859333051	1.47183785197817	0	-0.136610424081944	0.872309990911263	0.115603155248729	0.746407048011158	FALSE
F5_DEMENTIA	M13_RHEUMATISM	PGS001827	103	16996	4660	447366	0.0359349711167365	1.03658843611073	0.734819521022211	0.385019064206931	1.46964233873974	0	0.0762981180498627	1.07928428032659	0.396437433216799	0.907069413087959	FALSE
F5_DEMENTIA	M13_MYALGIA	PGS001827	58	17041	5824	446202	-0.230965455204912	0.793766886076057	0.0800405120433484	0.386658287212913	1.47205338585403	0	-0.31266038350288	0.731498299278433	0.016293131084399	0.467456559408637	FALSE
F5_DEMENTIA	M13_NEURALGIA	PGS001827	23	17076	1083	450943	0.373027027103079	1.45212358599626	0.0909824183328961	0.385275291641364	1.4700189496727	0	0.226069835252836	1.25366321210861	0.224527961113365	0.833305498489473	FALSE
F5_DEMENTIA	M13_FOREIGNBODY	PGS001827	12	17087	1238	450788	-0.43951756023407	0.644347204824569	0.212612290185228	0.385146714622814	1.46982995116963	0	0.46589609168714	1.59344141893656	0.0634602184217144	0.664571979521374	FALSE
F5_DEMENTIA	M13_LIMBPAIN	PGS001827	374	16725	22375	429651	-0.0196922216811231	0.980500403637236	0.719827541603049	0.385621463860693	1.47052791748513	0	-0.00550589983014784	0.994509229856074	0.91190459191165	0.992362639551913	FALSE
F5_DEMENTIA	M13_SOFTTISSUENAS	PGS001827	100	16999	1373	450653	0.198105884631895	1.21909147003948	0.0499070821446813	0.386263020699494	1.47147164742307	0	-0.125785215943458	0.881804223933384	0.182665416863001	0.809985248034715	FALSE
F5_DEMENTIA	M13_BONECONTINUITY	PGS001827	30	17069	2013	450013	0.268756502489744	1.30833652557045	0.191923770554448	0.385144916575736	1.46982730834855	0	0.19960791702737	1.22092396080625	0.230547952839166	0.837322368651036	FALSE
F5_DEMENTIA	M13_OSTEOMYELITIS	PGS001827	41	17058	1220	450806	0.347170418772706	1.41505785724649	0.0265184801032714	0.386133281405319	1.47128075211372	0	-0.305845128123841	0.736500673865116	0.0629397368488484	0.663093646474418	FALSE
F5_DEMENTIA	M13_OSTEONECROSIS	PGS001827	18	17081	1009	451017	0.121455611685028	1.12913924422434	0.607969389529511	0.385802518963319	1.47079418817226	0	-0.295221602899685	0.74436661538704	0.204523978058046	0.823527918931399	FALSE
F5_DEMENTIA	M13_BONEDISNAS	PGS001827	22	17077	808	451218	0.203418150056772	1.22558483948621	0.362201825139585	0.385382895034754	1.47017713721063	0	0.147371647617237	1.1587845425271	0.485294965865988	0.929530477589809	FALSE
F5_DEMENTIA	M13_JUVOSTEOCHONRHIP	PGS001827	15	17084	1077	450949	0.183795446231709	1.20176997137595	0.555240641567512	0.385193960552535	1.46989939629269	0	0.286449188657829	1.33169050119338	0.197916857515119	0.819825128098971	FALSE
F5_DEMENTIA	M13_OSTEOCHONDROPATHY	PGS001827	49	17050	2363	449663	0.104621529164394	1.11029031832204	0.507123129894977	0.384728991224368	1.46921609702683	0	0.304310038914025	1.35568930737979	0.0186989442789344	0.487177974056357	FALSE
F5_DEMENTIA	M13_DEFORMACQ	PGS001827	39	17060	1331	450695	0.182807415394495	1.20058317197874	0.254901109163801	0.385707453359115	1.47065437288002	0	-0.0801431642056017	0.922984198627868	0.647218482411036	0.959600949389975	FALSE
F5_DEMENTIA	M13_POSTOPMUSCULOSKE	PGS001827	51	17048	1300	450726	0.280559415647501	1.32387019893075	0.0461704627423544	0.38598644149271	1.47106472523773	0	-0.207469823885975	0.812637763652925	0.187447102647309	0.812957811858426	FALSE
F5_DEMENTIA	M13_BIOMECHLESIO	PGS001827	25	17074	986	451040	-0.0400387086508267	0.9607522490092	0.841545239206652	0.385573776651663	1.47045779378496	0	-0.0627845721481381	0.939145770054043	0.755738648050914	0.975255700884428	FALSE
F5_DEMENTIA	JOINTPAIN	PGS001827	275	16824	25389	426637	-0.0690144607818837	0.933313183542241	0.274483448606069	0.387178422513189	1.47281925194363	0	-0.0975519217817844	0.907055244408662	0.0887704192774851	0.70846719718918	FALSE
F5_DEMENTIA	N14_DIALYSIS	PGS001827	12	17087	868	451158	0.272989397111182	1.31388631376038	0.35224687559164	0.385692057137216	1.47063173053326	0	-0.274164674551617	0.760206878225974	0.317861657560892	0.879359169383402	FALSE
F5_DEMENTIA	N14_RENFAILNAS	PGS001827	24	17075	1120	450906	-0.174761129365636	0.839657566351551	0.437022896796779	0.385296562294885	1.47005021826899	0	0.139923162916999	1.15018541856936	0.430148940572341	0.917098764254597	FALSE
F5_DEMENTIA	N14_ACUTENEPHRITIC	PGS001827	19	17080	621	451405	-0.00521456405218877	0.994799008185589	0.982048157043649	0.386211218107229	1.47139542335161	0	-0.590998175479501	0.55377424489259	0.00983435124176623	0.402551860444626	FALSE
F5_DEMENTIA	N14_CHRONEPHROPATH	PGS001827	22	17077	1055	450971	0.03767347193075	1.03839211334359	0.861696691625691	0.385772915243998	1.47075064783841	0	-0.176758504096653	0.837982129340602	0.356425943039978	0.893149554367022	FALSE
F5_DEMENTIA	N14_NEPHROTICSYND	PGS001827	11	17088	773	451253	-0.172382886096705	0.841656852759318	0.585757169834136	0.385866582470259	1.47088841542417	0	-0.658103224215179	0.517832615928548	0.0652432285386684	0.668112658340255	FALSE
F5_DEMENTIA	N14_NEPHRITICNAS	PGS001827	18	17081	601	451425	0.300760678654177	1.35088600699188	0.20840321351602	0.38566045262119	1.47058525266362	0	-0.15334709900352	0.857831917526837	0.497576380565553	0.931593470516367	FALSE
F5_DEMENTIA	N14_GLOMEINOTH	PGS001827	34	17065	2378	449648	-0.00446282733018237	0.995547116285993	0.9798119008902	0.38560548330454	1.47050441781894	0	-0.05033133904612	0.950914297260421	0.754882905860662	0.975163614118344	FALSE
F5_DEMENTIA	N14_PYELONEPHR	PGS001827	447	16652	16528	435498	0.0975680226970487	1.10248643311337	0.049930015445695	0.386115076377176	1.47125396765003	0	-0.0241619375104906	0.976127625280792	0.598923462117791	0.951810166470103	FALSE
F5_DEMENTIA	N14_CHRONTUBULOINTNEPHRITIS	PGS001827	52	17047	1093	450933	0.111680823142541	1.11815591419271	0.437369845759586	0.385386548035575	1.47018250777873	0	0.0494644156495789	1.05070820278071	0.717065356235286	0.969958190770295	FALSE
F5_DEMENTIA	N14_TUBULOINTNEPHRNAS	PGS001827	46	17053	1565	450461	-0.00410541867160805	0.995902997039016	0.979128723033399	0.385954962909876	1.47101841893375	0	-0.154006618795445	0.857266346922088	0.284383500614533	0.865840415685014	FALSE
F5_DEMENTIA	N14_HYDRONEPHR	PGS001827	46	17053	2095	449931	-0.142484491363975	0.867201003292688	0.349817019427845	0.385852900382464	1.47086829073741	0	-0.106594521373927	0.898890079820279	0.442763673805284	0.919408850105546	FALSE
F5_DEMENTIA	N14_OBSTRUREFLUROPATH	PGS001827	52	17047	2673	449353	-0.149492346716907	0.861145028581169	0.30729041665264	0.385240023006697	1.46996710502566	0	0.0809322439242023	1.08429742633915	0.510800400968365	0.934045695589924	FALSE
F5_DEMENTIA	N14_RENALTUBULOOTH	PGS001827	30	17069	682	451344	0.331244382225359	1.39270010187385	0.0720817672032372	0.38642983987142	1.47171713758047	0	-0.591802802685577	0.553328842284684	0.00149747149059747	0.170864879130341	FALSE
F5_DEMENTIA	N14_ACUTERENFAIL	PGS001827	69	17030	2570	449456	0.329140518507871	1.38977313071401	0.00712067033561082	0.385904317725672	1.47094392082146	0	-0.104500005961367	0.900774792037034	0.397761759454293	0.907386115254295	FALSE
F5_DEMENTIA	N14_CALCUKIDUR	PGS001827	402	16697	8774	443252	0.0655393606513189	1.06773476322213	0.20360382884167	0.387622278320182	1.4734731164213	0	-0.0945078083017527	0.909820630444271	0.053818797683574	0.646902680274538	FALSE
F5_DEMENTIA	N14_CALCULOWER	PGS001827	50	17049	952	451074	0.163261377922785	1.17734438130361	0.254397843432538	0.385647704144824	1.47056650506178	0	-0.0397204729273927	0.961058043350965	0.779200713966047	0.977923666867039	FALSE
F5_DEMENTIA	N14_DISIMPAIRRENTUB	PGS001827	11	17088	610	451416	-0.0455820320176605	0.955441222585919	0.880573794825268	0.385555659900782	1.47043115410875	0	-0.0915480119363677	0.912517503367945	0.762049186709937	0.976135992595446	FALSE
F5_DEMENTIA	N14_CYSTKID	PGS001827	51	17048	1250	450776	-0.122348989685497	0.884839514748407	0.391908968692631	0.385301942868117	1.47005812800313	0	0.062737802717746	1.06474762869425	0.652774996223587	0.960805422061233	FALSE
F5_DEMENTIA	N14_CYSTITIS	PGS001827	565	16534	26497	425529	0.0301415234467236	1.03060037775077	0.510713980058953	0.384279788933606	1.46855626999942	0	0.0372475817105865	1.03794996645753	0.352489225178058	0.891981839519753	FALSE
F5_DEMENTIA	N14_NEUROMUSCDYSBLADD	PGS001827	61	17038	1799	450227	0.50566485394008	1.65808754011324	9.57980928621506e-05	0.386279814831738	1.47149635972002	0	-0.253256995809608	0.776268358471245	0.0382283614346222	0.591872483815962	FALSE
F5_DEMENTIA	N14_OTHBLADD	PGS001827	100	16999	2478	449548	0.378633594565163	1.46028788029172	0.000182251845005563	0.386482995730701	1.47179537004878	0	-0.174622494474064	0.839773980256548	0.0778557405505739	0.691599749391799	FALSE
F5_DEMENTIA	N14_URETHRITISANDURSYNDR	PGS001827	16	17083	585	451441	-0.103428398404432	0.901740586495175	0.679328033497975	0.385817793248627	1.47081665367389	0	-0.302019854955212	0.739323385511097	0.20503928570363	0.824226610209559	FALSE
F5_DEMENTIA	N14_URETHRALSTRICT	PGS001827	50	17049	1154	450872	0.140418459641303	1.15075524274389	0.325093721592357	0.385809849183905	1.47080496945761	0	-0.110813551813808	0.895105624191834	0.442259617392307	0.919265243926908	FALSE
F5_DEMENTIA	N14_URETHRAOTH	PGS001827	687	16412	24359	427667	0.105230812100336	1.11096700539295	0.0107065611985721	0.387558695680884	1.47337943209	0	-0.0553129380694611	0.946189003058432	0.137870288404316	0.770231860271122	FALSE
F5_DEMENTIA	N14_PROSTHYPERPLA	PGS001827	1127	15972	18419	433607	0.08082513175931	1.08418129111429	0.0128265557463465	0.390684289153256	1.4779918216977	0	-0.0710319822469037	0.931432102359751	0.0163748633869506	0.467456559408637	FALSE
F5_DEMENTIA	N14_PROSTATITIS	PGS001827	120	16979	3210	448816	0.184042154690817	1.2020664947697	0.0518450620008058	0.386805440619129	1.47227001946269	0	-0.0748898490089653	0.927845683821472	0.36440044002024	0.89532769453105	FALSE
F5_DEMENTIA	N14_PROSTAOTH	PGS001827	30	17069	546	451480	0.281318062982274	1.32487493059906	0.134699426439377	0.386317975119667	1.47155251351621	0	-0.00890119070013299	0.991138307616911	0.959257299306604	0.996515663516679	FALSE
F5_DEMENTIA	N14_HYDROCELE	PGS001827	211	16888	4192	447834	0.0557928001172175	1.05737857232122	0.435680384700291	0.3869374981754	1.4724644566818	0	-0.0532493540938874	0.948143559525106	0.412303810115341	0.912529878281532	FALSE
F5_DEMENTIA	N14_SPERMATOCELE	PGS001827	104	16995	1661	450365	0.271215272642065	1.3115573824194	0.00692839438298723	0.38621297847814	1.47139801355559	0	0.0415370698610035	1.04241180319591	0.662107865948003	0.962517600943029	FALSE
F5_DEMENTIA	N14_ORHCEPINDIDYMITIS	PGS001827	69	17030	2080	449946	0.179182748002947	1.19623933454323	0.143616190546163	0.386746220344755	1.47218283380979	0	-0.107146579966863	0.898393976779182	0.331464636732703	0.884381179334288	FALSE
F5_DEMENTIA	N14_PHIMOSIS	PGS001827	88	17011	6655	445371	0.213071374577843	1.23747297220261	0.0547969397037832	0.386460663310341	1.47176250166291	0	-0.0321338315640836	0.968376974001512	0.755129084915759	0.975163614118344	FALSE
F5_DEMENTIA	N14_IMPOTENCE	PGS001827	34	17065	924	451102	0.284100841371779	1.32856689850648	0.106053777196392	0.387200646504624	1.47285198422979	0	-0.470156493657481	0.62490446704464	0.00955766486887455	0.397748982321052	FALSE
F5_DEMENTIA	N14_OTHPENIS	PGS001827	30	17069	2182	449844	-0.238823794235866	0.787553641638459	0.214172075374432	0.38619219508946	1.47136743323656	0	0.0541194032219817	1.05561063794172	0.748650338723753	0.974240364960233	FALSE
F5_DEMENTIA	N14_OTHDISMALEGEN	PGS001827	15	17084	843	451183	-0.0620696636707829	0.939817413379675	0.812659452625604	0.386279397748298	1.47149574598339	0	0.0136247133730786	1.01371795275238	0.953254020546221	0.995891688755064	FALSE
F5_DEMENTIA	N14_BENIGNMAMDYSP	PGS001827	194	16905	4291	447735	-0.0649265542113539	0.937136289563732	0.401547446453313	0.38522891529635	1.46995077714752	0	0.0911407816658105	1.09542320990788	0.164777462075679	0.796272915079454	FALSE
F5_DEMENTIA	N14_INFLAMMBREAST	PGS001827	17	17082	1498	450528	-0.0728972229288634	0.929696376586343	0.789325155189026	0.385998308475446	1.47108218244101	0	0.376963186385988	1.45785063963261	0.116633102040119	0.747930722087593	FALSE
F5_DEMENTIA	N14_HYPERTROPHYBREAST	PGS001827	49	17050	5090	446936	-0.0118445352229547	0.988225335151593	0.935415217813701	0.386249703718154	1.47145205199308	0	0.0160719572333413	1.01620180584576	0.904448268976019	0.991281286171044	FALSE
F5_DEMENTIA	N14_LUMPNASBREAST	PGS001827	90	17009	4624	447402	-0.121290127566624	0.88577693400314	0.277143204848406	0.385812309678021	1.47080858836903	0	0.0863012470684608	1.09013467872154	0.368575056445763	0.896853035722342	FALSE
F5_DEMENTIA	N14_SALPHOOPH	PGS001827	100	16999	6423	445603	-0.159004429463869	0.852992580660947	0.140339627447251	0.38578609047645	1.47077002544773	0	0.0824891447335961	1.08598688469813	0.371360061996552	0.898145101408408	FALSE
F5_DEMENTIA	N14_INFLUTH	PGS001827	56	17043	4597	447429	-0.0298485106245858	0.970592556872214	0.837798811646163	0.386002541842376	1.47108841008485	0	0.0850586155884175	1.08878088436022	0.483137030229435	0.928672891878255	FALSE
F5_DEMENTIA	N14_INFCERVIX	PGS001827	72	17027	2070	449956	-0.145333080640531	0.864734218909912	0.237729690869344	0.386044310454499	1.47114985668931	0	0.0575729153662688	1.05926250435242	0.610501351369102	0.953585747251684	FALSE
F5_DEMENTIA	N14_OTHFEMPELINF	PGS001827	133	16966	5615	446411	-0.139807846173507	0.869525301961057	0.139733304439388	0.384958949210534	1.46955399385129	0	0.166445626419636	1.18109931352595	0.036700536423567	0.585111277077083	FALSE
F5_DEMENTIA	N14_BARTHOCYS	PGS001827	14	17085	1096	450930	-0.0482815516275552	0.952865468483016	0.86907013640911	0.386236441587818	1.47143253753359	0	0.0668311032912658	1.06911489293823	0.773408164817448	0.977057970873708	FALSE
F5_DEMENTIA	N14_BARTHOOTHNAS	PGS001827	19	17080	866	451160	-0.417920784093674	0.658414383251161	0.0744625637835563	0.38620910070557	1.4713923078198	0	0.0229454784767833	1.02321075101768	0.912191513962602	0.992410767952548	FALSE
F5_DEMENTIA	N14_VAGINITIS	PGS001827	49	17050	4018	448008	-0.2678239009693	0.765042492482615	0.07866325716423	0.385827238031621	1.47083054528361	0	0.150269629739336	1.16214755002889	0.25610111365639	0.851987100013895	FALSE
F5_DEMENTIA	N14_ENDOMETRIOSIS_UTERUS	PGS001827	148	16951	4334	447692	-0.0817630306053139	0.921490297823566	0.332177198705522	0.386775477872069	1.47222590686936	0	-0.0612719985949698	0.940567371976094	0.447864034858378	0.920793541408418	FALSE
F5_DEMENTIA	N14_ENDOMETRIOSIS_OVARY	PGS001827	108	16991	6244	445782	-0.307469003220071	0.735305659302266	0.00280649357691485	0.385284093890418	1.47003188920255	0	0.138716470962792	1.14879833613784	0.117069117526726	0.748429110755994	FALSE
F5_DEMENTIA	N14_ENDOMETRIOSIS_PELVICPERITONEUM	PGS001827	57	17042	5953	446073	-0.24993805483553	0.778849027508241	0.0940078644898819	0.385192523196116	1.46989728352487	0	0.29449617839211	1.34244983304307	0.0113594786124448	0.422952218804464	FALSE
F5_DEMENTIA	N14_ENDOMETRIOSIS_RECTPVAGSEPT_VAGINA	PGS001827	99	17000	2548	449478	0.0448915097598201	1.04591438225068	0.668396846724415	0.38604149506666	1.47114571483773	0	0.0500535626493971	1.05132740674923	0.601426952656723	0.952132539591225	FALSE
F5_DEMENTIA	N14_ENDOMETRIOSIS_NOS	PGS001827	40	17059	2980	449046	-0.0100238443892948	0.990026226896958	0.949776561970921	0.386962924344608	1.4725018962882	0	-0.38062005231521	0.683437510795469	0.0318988059702305	0.564059505190588	FALSE
F5_DEMENTIA	N14_FEMGENPROL	PGS001827	669	16430	14841	437185	-0.0493851111760451	0.951814504704061	0.235085634152368	0.383630492449224	1.46760305107053	0	0.0692518105647129	1.07170604207719	0.0607878275554728	0.658534703988679	FALSE
F5_DEMENTIA	N14_OVARYCYST	PGS001827	287	16812	20798	431228	-0.168586922654585	0.844857822942445	0.00904723389724123	0.383889695914301	1.4679835081725	0	0.137391579585203	1.14727731094677	0.0117121440948164	0.426614431892518	FALSE
F5_DEMENTIA	N14_PROHERNOV	PGS001827	220	16879	1108	450918	0.126668874745854	1.13504111477184	0.0708604794918388	0.385793729902634	1.47078126132969	0	0.0445433786020609	1.04555033023847	0.490327660402631	0.930368702567387	FALSE
F5_DEMENTIA	N14_UTER_POLYP	PGS001827	39	17060	2646	449380	-0.379611004537226	0.684127479944504	0.0319735735807424	0.385930304210165	1.47098214597951	0	0.158171045711868	1.17136653479633	0.267346559829975	0.858752295720917	FALSE
F5_DEMENTIA	N14_OTHNONINFUTER	PGS001827	554	16545	8459	443567	-0.036613873407586	0.964048308179676	0.410940575486791	0.38674871270599	1.47218650302579	0	-0.0154062085037965	0.98471186001937	0.711647339691588	0.969600565649545	FALSE
F5_DEMENTIA	N14_EROSECTROPUT	PGS001827	37	17062	891	451135	0.0837568051936968	1.08736442027127	0.621600572647657	0.386597081280431	1.47196329021111	0	-0.148975548172101	0.861590182096244	0.359456957044552	0.894243274426978	FALSE
F5_DEMENTIA	N14_DYSPLACERVUT	PGS001827	94	17005	8861	443165	-0.143293838617035	0.866499420493175	0.201036152469124	0.384948419628261	1.46953852014308	0	0.235461684957594	1.26549289291444	0.0110562733701891	0.420590651711854	FALSE
F5_DEMENTIA	N14_CERVICAL_LSIL	PGS001827	18	17081	3163	448863	-0.264726292197604	0.767415968971016	0.33646668382744	0.38582156725249	1.47082220455209	0	0.361409601233742	1.4353512621361	0.0563964097141826	0.651945154493764	FALSE
F5_DEMENTIA	N14_CERVICAL_HSIL	PGS001827	20	17079	5747	446279	-0.203194311419297	0.816119644651059	0.365909471065213	0.38651814139136	1.47184709817842	0	-0.221987385213071	0.800925467775055	0.322754576006746	0.881107895874798	FALSE
F5_DEMENTIA	N14_CERVICAL_DYSPLASIA_ALL	PGS001827	36	17063	8297	443729	-0.234238686548418	0.791172951015848	0.18558413882535	0.386059168863725	1.47117171579831	0	0.0911093262219568	1.09538875342652	0.542177519106885	0.940871116024448	FALSE
F5_DEMENTIA	N14_VULVAL_DYSPLASIA_ALL	PGS001827	13	17086	1092	450934	-0.226929410842232	0.796977038242476	0.417466097977048	0.386529876663403	1.47186437080587	0	-0.398075315717869	0.67161144285917	0.197699301668651	0.819731145684918	FALSE
F5_DEMENTIA	N14_FEMALE_GENITAL_LSIL	PGS001827	30	17069	4049	447977	-0.114676492892337	0.891654553838732	0.558839862391211	0.385968167953664	1.47103784392464	0	0.166847529375874	1.18157409623356	0.29108083244336	0.869138824500721	FALSE
F5_DEMENTIA	N14_FEMALE_GENITAL_HSIL	PGS001827	26	17073	6208	445818	-0.27197447080527	0.761873710863892	0.166224406807937	0.386682213008946	1.47208860632443	0	-0.309793998674374	0.733598062833095	0.13068868396204	0.76222920786515	FALSE
F5_DEMENTIA	N14_FEMALE_GENITAL_DYSPLASIA_ALL	PGS001827	52	17047	9463	442563	-0.215385752772144	0.806230374581995	0.132899106449125	0.386255921759515	1.47146120157125	0	-0.00292715367719238	0.997077126260103	0.981940688117122	0.998619013509454	FALSE
F5_DEMENTIA	N14_OTHNONINFCERVIX	PGS001827	55	17044	1396	450630	0.0775463803783491	1.0806323514336	0.56914877973994	0.386920536830241	1.47243948191572	0	-0.203293986466604	0.816038301940856	0.129489104568673	0.761150681832178	FALSE
F5_DEMENTIA	N14_OTHNONINFVAG	PGS001827	62	17037	2309	449717	-0.157736089108246	0.854075151963355	0.232422701937427	0.386080776827597	1.47120350516704	0	0.0558635472900603	1.05745338151208	0.643562053318785	0.959343324455668	FALSE
F5_DEMENTIA	N14_OTHNONINFVULV	PGS001827	34	17065	2341	449685	-0.0725058501935584	0.930060305611554	0.674901569031185	0.386539779772661	1.47187894691172	0	-0.131352795181456	0.876908350771941	0.438734187654499	0.918918905485664	FALSE
F5_DEMENTIA	N14_AMENORRHEAPRIM	PGS001827	18	17081	2418	449608	-0.127694692636215	0.880122045871226	0.614372672168746	0.386220011513593	1.47140836198638	0	0.0771249087036271	1.08017699147408	0.731032230102959	0.971950012222347	FALSE
F5_DEMENTIA	N14_OLIGOMEN	PGS001827	20	17079	1150	450876	0.0400135143274992	1.0408248401451	0.859476624685273	0.386486344780605	1.47180029917318	0	-0.173551223205961	0.840674088037018	0.434798667410807	0.918331304149337	FALSE
F5_DEMENTIA	N14_MENORRHAGIA	PGS001827	780	16319	22133	429893	-0.0139002511129325	0.986195911301362	0.713883988439022	0.385622188929868	1.47052898371999	0	0.0148287904501483	1.01493928244189	0.66782041355461	0.963151285340829	FALSE
F5_DEMENTIA	N14_MENSIRREG	PGS001827	198	16901	17657	434369	-0.0895286641639152	0.914362055324834	0.231653772116429	0.386758099149245	1.47220032168571	0	-0.0390107873027424	0.961740334506262	0.569792265772574	0.946806032257111	FALSE
F5_DEMENTIA	N14_ABNORMALBLEED	PGS001827	932	16167	10418	441608	0.0117986525000089	1.01186853115465	0.73383476032121	0.386630717088191	1.47201280171804	0	-0.00636953910997606	0.993650703402965	0.845728090390471	0.985665597295651	FALSE
F5_DEMENTIA	N14_POSTMENBLEED	PGS001827	431	16668	9655	442371	0.0293623301809071	1.0297976536559	0.558617724843833	0.386984973078425	1.47253436344848	0	-0.0267003500561092	0.973652952869206	0.559263625841608	0.944718451467388	FALSE
F5_DEMENTIA	N14_POSTMENATRVAG	PGS001827	48	17051	2260	449766	-0.0949485178810014	0.909419752118983	0.517079222709974	0.386629391135385	1.47201084989983	0	-0.115958652296108	0.890512043164532	0.401347230762831	0.908707964915595	FALSE
F5_DEMENTIA	N14_MENOPAUSOT	PGS001827	50	17049	6867	445159	-0.476427277193125	0.620998087233232	0.00173056898068487	0.385809347944435	1.47080423223229	0	0.141124581772941	1.15156810344458	0.284181126920921	0.865728877004426	FALSE
F5_DEMENTIA	N14_FIOTHNAS	PGS001827	30	17069	12888	439138	-1.12994219029329	0.323051931419856	4.31824211318325e-07	0.385551579805012	1.47042515462105	0	0.344511104876988	1.41129977340051	0.0306372617702275	0.559102326404558	FALSE
F5_DEMENTIA	N14_GENITOUROTH	PGS001827	73	17026	2858	449168	-0.175381457013735	0.839136865067607	0.156388436493034	0.385069025037604	1.46971576512598	0	0.101355157451142	1.10666961393514	0.356566471362212	0.89316846823272	FALSE
F5_DEMENTIA	O15_PREG_ECTOP	PGS001827	43	17056	6463	445563	-0.735013978257655	0.479498756370887	0.000147859048913972	0.385361969999783	1.47014637402449	0	0.346310013660148	1.41384085786287	0.0090386939845648	0.390944701163091	FALSE
F5_DEMENTIA	O15_CONCEPT_ABNORM	PGS001827	15	17084	12959	439067	-0.724995328674098	0.48432683139855	0.00767264103591474	0.386195375178772	1.47137211232385	0	-0.0134910655881908	0.986599530964856	0.953432973144499	0.995891688755064	FALSE
F5_DEMENTIA	O15_ABORT_SPONTAN	PGS001827	201	16898	18856	433170	-0.170135188809499	0.84355077026328	0.0304071305692164	0.384345917271514	1.46865338639572	0	0.148744504093646	1.1603764798918	0.01753777221254	0.476335767551992	FALSE
F5_DEMENTIA	O15_ABORT_MEDICAL	PGS001827	616	16483	42398	409628	-0.129868474606503	0.87821093036303	0.0030895981217036	0.384015028075469	1.46816750524827	0	0.0588747651800361	1.06064240306199	0.118145781191429	0.749916381578581	FALSE
F5_DEMENTIA	O15_COMPLIC_ABORT_ECTOP_MOLAR	PGS001827	29	17070	1122	450904	0.0834195395381585	1.08699775143313	0.669873281146902	0.386288582054732	1.4715092607133	0	0.00492447903880622	1.00493662421374	0.976587031144953	0.99810747729632	FALSE
F5_DEMENTIA	O15_HYPTENSPREG	PGS001827	130	16969	16079	435947	-0.327537456404786	0.720696296077779	0.000976044072490032	0.385012299332752	1.46963239682786	0	0.147048720805823	1.15841040034319	0.0523440252456482	0.642581928458963	FALSE
F5_DEMENTIA	O15_GESTAT_OEDEM_PREINUR	PGS001827	44	17055	2960	449066	-0.210176281375769	0.810441367657893	0.220991994412964	0.385897097753534	1.47093330068567	0	0.144235263358291	1.15515584240198	0.275139879493395	0.862100226821982	FALSE
F5_DEMENTIA	O15_GESTAT_HYPERT	PGS001827	75	17024	9126	442900	-0.234716662006632	0.790794880123562	0.0714397342308935	0.385556431368739	1.4704322884997	0	0.145675737211576	1.15682101321901	0.141646585204422	0.774062059946788	FALSE
F5_DEMENTIA	O15_PRE_OR_ECLAMPSIA	PGS001827	65	17034	7910	444116	-0.403175583777593	0.668194764861865	0.00434761245093531	0.385605233986104	1.47050405119513	0	0.161929815133394	1.17577771662284	0.13287352082135	0.765045600922266	FALSE
F5_DEMENTIA	O15_PREECLAMPS	PGS001827	58	17041	7302	444724	-0.364690808825656	0.694411323541426	0.0152458662366935	0.385733133647884	1.47069214019393	0	0.153486380605836	1.16589190827253	0.180671675624983	0.808678131559882	FALSE
F5_DEMENTIA	O15_HAEMORRH_EARLY_PREG	PGS001827	80	17019	10777	441249	-0.313736276097521	0.730711708894507	0.0101629782905445	0.385580850981708	1.47046819632551	0	0.125088234666077	1.13324844045331	0.215766034593032	0.828689432285599	FALSE
F5_DEMENTIA	O15_EXCESS_VOMIT_PREG	PGS001827	19	17080	2676	449350	-0.0988645399264269	0.905865408307723	0.702548085040339	0.386029107826484	1.47112749151529	0	0.274336115168359	1.31565694018388	0.220042165867736	0.831046459233919	FALSE
F5_DEMENTIA	O15_PREG_GU_INFECT	PGS001827	36	17063	3045	448981	-0.211321742327503	0.809513570196898	0.275509881701223	0.385766048254176	1.47074054824336	0	0.217242331708351	1.24264519798746	0.123573275514863	0.755639032418226	FALSE
F5_DEMENTIA	O15_PREG_DM	PGS001827	13	17086	13224	438802	-0.145001825746215	0.865020713801005	0.602922585769809	0.386583657472952	1.47194353099191	0	-0.429359293669604	0.650926013565294	0.131116903716899	0.762871708356924	FALSE
F5_DEMENTIA	O15_PREG_MATERN_CARE	PGS001827	16	17083	7408	444618	-0.736491697257391	0.478790715220022	0.0318172453866379	0.385668268004311	1.47059674589569	0	0.570337617830651	1.76886415070966	0.00986515504692646	0.402551860444626	FALSE
F5_DEMENTIA	O15_MATERN_CARE_CERVICAL_INCOMPETENCE	PGS001827	19	17080	1085	450941	-0.223599755307703	0.799635120041381	0.417554654749306	0.385915109925089	1.47095979562724	0	0.345083941858178	1.41210844969999	0.103399464976683	0.731285450310794	FALSE
F5_DEMENTIA	O15_MEMBR_PREMAT_RUPT	PGS001827	11	17088	7351	444675	-0.743267360363992	0.475557556401995	0.0258104617667874	0.386097497919206	1.4712281055013	0	0.182141389563595	1.19978381879854	0.49408324199911	0.930909897063999	FALSE
F5_DEMENTIA	O15_FALSE_LAB	PGS001827	13	17086	15343	436683	-0.443467062936711	0.6418073726362	0.144595674873445	0.386276994643894	1.47149220982973	0	-0.00360694231491533	0.996399554887491	0.988178272303873	0.999140895308213	FALSE
F5_DEMENTIA	O15_PRETERM	PGS001827	80	17019	9490	442536	-0.242223406486643	0.784880810499183	0.0438950120952665	0.386038019489576	1.47114060176628	0	0.0420011946813635	1.04289572467811	0.675912299463602	0.964309775318339	FALSE
F5_DEMENTIA	O15_LABOUR_LONG	PGS001827	31	17068	8398	443628	-0.147626093950152	0.862753643447422	0.421708992448281	0.386596067522898	1.47196179799799	0	-0.156701032657676	0.854959625619784	0.340412962179949	0.886976852006446	FALSE
F5_DEMENTIA	O15_LABOUR_MALPOS	PGS001827	13	17086	8212	443814	-0.628835463183012	0.533212385043942	0.0477711845866162	0.386066749589753	1.4711828683903	0	0.196502013419445	1.21713777148458	0.427757519778131	0.91672631321834	FALSE
F5_DEMENTIA	O15_LABOUR_PELVIC_ABNORM	PGS001827	67	17032	5578	446448	-0.19998134808757	0.818746024114709	0.126133467195828	0.386144447650184	1.47129718088658	0	0.0308395363569263	1.03132000124372	0.776059626062978	0.977687288926379	FALSE
F5_DEMENTIA	O15_LABOUR_OBSTR_OTHER	PGS001827	11	17088	2460	449566	-0.828537241653038	0.436687587781371	0.00838724365881147	0.386366816397958	1.47162438777725	0	-0.0799642035569883	0.923149391259763	0.76624693137217	0.976471947800173	FALSE
F5_DEMENTIA	O15_LABOUR_INTRAPART_HAEMORRH	PGS001827	22	17077	1617	450409	-0.368622786776506	0.691686274455773	0.175879919979417	0.385631960768922	1.47054335356275	0	0.45440557495798	1.57523674451283	0.0144092033150615	0.45365982239115	FALSE
F5_DEMENTIA	O15_DELIV_PERIN_LACER	PGS001827	13	17086	4371	447655	0.000821623804579588	1.00082196142988	0.997935151223588	0.38614272011088	1.47129463916507	0	0.167894038806385	1.18281127191321	0.465773013932782	0.92510251771274	FALSE
F5_DEMENTIA	O15_POSTPART_HEAMORRH	PGS001827	17	17082	8572	443454	-0.812617882713564	0.44369500302714	0.00691731184078204	0.3859826081749	1.47105908618992	0	0.30222421105849	1.35286451989337	0.188116879111684	0.813448612359869	FALSE
F5_DEMENTIA	O15_RETAINED_PLAC_MEMB_NO_HEAMORRH	PGS001827	29	17070	4199	447827	-0.646450018723455	0.523902322896287	0.00172099517422314	0.386000926502547	1.47108603377907	0	0.139586681223553	1.14979846733659	0.412714188831879	0.912641728706758	FALSE
F5_DEMENTIA	O15_DELIVERY_PROXY	PGS001827	1377	15722	150507	301519	-0.399410602197908	0.670715247651512	8.01843203264698e-36	0.375542464703301	1.45578091022163	0	0.117118674849837	1.12425284231126	3.16346547441916e-06	0.00206792023872547	TRUE
F5_DEMENTIA	O15_DELIV_SPONT	PGS001827	1120	15979	121657	330369	-0.403898497655825	0.667711892151706	8.75619058029221e-31	0.377269060670169	1.45829662685798	0	0.121215915141723	1.12886862588502	1.21367329699066e-05	0.00606690105899099	TRUE
F5_DEMENTIA	O15_DELIV_MULTIP	PGS001827	15	17084	2678	449348	-0.821630623326983	0.439714061597091	0.0124492342740362	0.385939700426209	1.47099596771049	0	0.360983090924959	1.43473920056064	0.101815455662678	0.728864445868008	FALSE
F5_DEMENTIA	O15_PUERP_SEPSIS	PGS001827	53	17046	4531	447495	-0.289981625549786	0.74827731663655	0.066517095182746	0.385622684487133	1.47052971245149	0	0.192597586868876	1.21239481174821	0.109810054678665	0.738720452062873	FALSE
F5_DEMENTIA	Q17_CONGEN_MALFO_AORTIC_MITRAL_VALVES	PGS001827	11	17088	941	451085	0.0654237395381911	1.06761131767687	0.855698831268227	0.385327319999909	1.47009543433535	0	0.297464666620024	1.34644080020788	0.314416132229865	0.877904855692954	FALSE
F5_DEMENTIA	Q17_LVOTO_NARROW	PGS001827	13	17086	1198	450828	0.0399462252147804	1.0407548063214	0.897987198782293	0.385339062563878	1.47011269712638	0	0.236202272874346	1.26643044878809	0.370418301708144	0.897519065488354	FALSE
F5_DEMENTIA	Q17_SEPTA_DEFEC	PGS001827	21	17078	1772	450254	0.545271277626349	1.72507629350883	0.012667806426243	0.385752724395915	1.4707209524353	0	-0.208342690521438	0.81192874874506	0.375023235718501	0.900083157556143	FALSE
F5_DEMENTIA	Q17_OTHER_CONGEN_MALFO_CIRCULATO_SYSTEM	PGS001827	14	17085	553	451473	0.592053973647588	1.80769756801048	0.0268988773793849	0.385644279420774	1.47056146878593	0	-0.131178126715752	0.877061532385742	0.653881986799794	0.960918090493941	FALSE
F5_DEMENTIA	Q17_CYSTIC_KIDNEY_DISEA	PGS001827	12	17087	838	451188	-0.135092599644573	0.873635009650962	0.680754605022035	0.385346806323337	1.47012408136956	0	0.204370920194213	1.22675309657403	0.414747961982593	0.913139868144841	FALSE
F5_DEMENTIA	Q17_OTHER_CONGEN_MALFO_SKIN	PGS001827	16	17083	1116	450910	-0.0883400975563454	0.91544948164231	0.745951296854807	0.385465073602028	1.47029795922583	0	0.0481554859742952	1.04933379932899	0.829839772137162	0.983770275480525	FALSE
F5_DEMENTIA	Q17_VACTREL	PGS001827	42	17057	4964	447062	-0.0645501491462686	0.937489098805226	0.695542310087869	0.385271708166075	1.47001368190555	0	0.100742990126406	1.10599235427747	0.495746427875345	0.931341882681992	FALSE
F5_DEMENTIA	R18_MOUTH_BREAT	PGS001827	191	16908	13506	438520	0.0562587568924614	1.05787137983558	0.45703028655757	0.385647270204764	1.47056586692421	0	-0.0100761463444413	0.989974447943727	0.883720147313753	0.989093761038644	FALSE
F5_DEMENTIA	R18_VOICE_DISTU	PGS001827	145	16954	6874	445152	0.0247907706096089	1.02510061690782	0.781330998865523	0.384851491911141	1.46939608803202	0	0.0733743059829658	1.07613326465773	0.336304484764787	0.885719691654584	FALSE
F5_DEMENTIA	R18_DYSPHAGIA	PGS001827	157	16942	5193	446833	0.262291759168728	1.29990574652859	0.00133094005849655	0.386717222857852	1.47214014482629	0	-0.142653477970987	0.867054470318947	0.0641596872052803	0.665977965660673	FALSE
F5_DEMENTIA	R18_MALAI_FATIG	PGS001827	286	16813	8706	443320	0.43594329972994	1.54642110976897	1.10656170080683e-12	0.387422108235655	1.47317820070067	0	-0.128759011981863	0.87918581326489	0.0261816516488633	0.535211811673397	FALSE
F5_DEMENTIA	WEIGHTLOSS	PGS001827	54	17045	1729	450297	0.637817583766529	1.89234648177662	6.43977051049089e-06	0.385644306172941	1.47056150812664	0	-0.0788934924742554	0.924138346892401	0.526440660166508	0.937317090059626	FALSE
F5_DEMENTIA	R18_ABNORMALITI_GAIT_MOBIL	PGS001827	76	17023	1986	450040	0.43295466455609	1.5418063206422	0.000206779507705896	0.385909505985887	1.47095155248108	0	-0.0896548210039047	0.914246709573308	0.425761817770922	0.916074749837912	FALSE
F5_DEMENTIA	R18_CRAMP_SPASM	PGS001827	19	17080	902	451124	0.463853847905358	1.59019054377678	0.0435996671949422	0.385790299028802	1.4707762152734	0	-0.243030836055053	0.784247330304844	0.2808204750622	0.864735757791087	FALSE
F5_DEMENTIA	R18_COUGH	PGS001827	303	16796	13774	438252	0.00640562794252566	1.00642618785346	0.914746807973778	0.386251891604933	1.47145527136709	0	-0.0441296399584143	0.95682990604298	0.427995958269527	0.916792133804359	FALSE
F5_DEMENTIA	R18_DYSPNOEA	PGS001827	689	16410	26340	425686	0.0673309988843919	1.06964947236757	0.096706721297539	0.38803763073114	1.47408525415033	0	-0.0653878758104713	0.936704068056263	0.0808284170529991	0.69699081245525	FALSE
F5_DEMENTIA	R18_ABDOMI_PELVIC_PAIN	PGS001827	1529	15570	91757	360269	0.0484121278701031	1.04960313690476	0.0892035645236021	0.386451036933673	1.47174833399089	0	-0.00898522385077978	0.991055022641593	0.725116355309366	0.971285536569848	FALSE
F5_DEMENTIA	R18_HEADACHE1	PGS001827	487	16612	25338	426688	0.167926111894314	1.18284920893152	0.000442856007435108	0.385587858570548	1.47047850079814	0	0.00236196765317164	1.00236475929626	0.956867484151011	0.996357941099021	FALSE
F5_DEMENTIA	R18_PAIN_NOT_ELSEW_CLASSIFIED	PGS001827	115	16984	7051	444975	0.102864249375605	1.1083409408884	0.283344502823471	0.386267977961106	1.47147894191106	0	-0.11718665765435	0.889419160774001	0.187527533844981	0.813037740406162	FALSE
F5_DEMENTIA	R18_RETEN_URINE	PGS001827	258	16841	6201	445825	0.120619558661681	1.12819561846097	0.0614631533251232	0.386629225731196	1.47201060642309	0	-0.0784299996342765	0.924566777678967	0.200511964389537	0.820519388810564	FALSE
F5_DEMENTIA	R18_ABNORMALITI_HEART_BEAT	PGS001827	177	16922	9482	442544	-0.147035116979909	0.863263661671361	0.0596682589769238	0.386140497337911	1.47129136881475	0	-0.0588216650395522	0.942874901723003	0.421860887614081	0.914725094594321	FALSE
F5_DEMENTIA	R18_CARDIAC_MURMU_OTHER_CARDIAC_SOUNDS	PGS001827	29	17070	2790	449236	-0.00602720367411201	0.993990923480983	0.975065316975837	0.385387102992612	1.47018332366709	0	0.0742886829890737	1.0771177061772	0.67324756983977	0.963744760188561	FALSE
F5_DEMENTIA	R18_HAEMORRHAGE_RESPI_PASSA	PGS001827	230	16869	8162	443864	-0.0375574545727113	0.963139079386849	0.584217346008086	0.3853345557642	1.47010607163788	0	0.0121198676638071	1.0121936108781	0.851302793912358	0.986228141707947	FALSE
F5_DEMENTIA	R18_ABNORMALITI_BREAT	PGS001827	803	16296	42315	409711	0.0529116656445979	1.05433650687005	0.166239395305876	0.387738610872666	1.47364453928078	0	-0.0482606475290636	0.952885387484812	0.160589131054782	0.792513542625339	FALSE
F5_DEMENTIA	R18_PAIN_THROAT_CHEST	PGS001827	1051	16048	39221	412805	0.0336423449662715	1.03421464849836	0.330008311123091	0.382349796012924	1.46572470012854	0	0.0510805926938551	1.05240770623759	0.083441450840847	0.700965757902856	FALSE
F5_DEMENTIA	R18_OTHER_SYMPTOMS_SIGNS_INVOLVI_CIRCULATO_RESPI_SYSTEMS	PGS001827	25	17074	1176	450850	0.145979471791971	1.15717243313054	0.475097513015191	0.385702125241152	1.47064653708091	0	-0.139222436663659	0.870034479365984	0.456427004915832	0.922621411210092	FALSE
F5_DEMENTIA	R18_NAUSEA_VOMITI	PGS001827	121	16978	5807	446219	0.091215483058939	1.09550504260419	0.32216534713123	0.386134620856258	1.47128272282342	0	-0.103964542213534	0.9012572534419	0.275512442712386	0.862100226821982	FALSE
F5_DEMENTIA	R18_HEARTBURN	PGS001827	38	17061	2081	449945	0.304834071709662	1.35639991921325	0.0616295649606409	0.386286392162539	1.47150603827018	0	-0.407247931530952	0.665479176575249	0.0175772740470502	0.476580009424752	FALSE
F5_DEMENTIA	R18_FAECAL_INCONTINENCE	PGS001827	61	17038	1922	450104	0.073426502652782	1.07618943669641	0.579141117183007	0.38535706996395	1.47013917027222	0	0.0447047941684843	1.04571911195888	0.7073476713685	0.969519613162702	FALSE
F5_DEMENTIA	R18_UNSPE_JAUND	PGS001827	18	17081	846	451180	0.151295676116677	1.16334057925952	0.521605054657099	0.385684036575226	1.4706199352876	0	-0.163561891791381	0.849113944192152	0.482243465532448	0.928514539197789	FALSE
F5_DEMENTIA	R18_ASCITES	PGS001827	13	17086	869	451157	0.168990629040507	1.1841090426341	0.591485495101428	0.38522334162923	1.46994258415404	0	0.381612654839106	1.46464465222539	0.107391562278579	0.735726515765189	FALSE
F5_DEMENTIA	R18_OTHER_SYMPTOMS_SIGNS_INVOLVI_DIGES_SYSTEM_ABDOMEN	PGS001827	88	17011	4349	447677	0.115046860518591	1.1219260103748	0.320791628589063	0.384576482760579	1.46899204622216	0	0.181412026798596	1.19890906020201	0.0586006119616867	0.655608692911579	FALSE
F5_DEMENTIA	R18_DISTU_SKIN_SENSA	PGS001827	82	17017	7558	444468	0.0592188894116451	1.06100745862258	0.608388099222879	0.385751818996309	1.47071962084573	0	-0.0522267135748814	0.949113665497205	0.612100091740106	0.953901704031736	FALSE
F5_DEMENTIA	R18_RASH_OTHER_NONSPECIFIC_SKIN_ERUPT	PGS001827	44	17055	2509	449517	0.0224185931929579	1.02267177833157	0.886072593626338	0.385546919699275	1.47041830230032	0	-0.0176472691913187	0.982507531920442	0.906021753618982	0.991562361799979	FALSE
F5_DEMENTIA	R18_LOCALIZED_SWELL_MASS_LUMP_SKIN_SUBCU_TISSUE	PGS001827	128	16971	8074	443952	-0.163105709087897	0.849501383651651	0.0779962776460138	0.385303476702316	1.47006038283029	0	0.0262249252816965	1.02657182446434	0.760758273004078	0.976025549971417	FALSE
F5_DEMENTIA	R18_OTHER_SKIN_CHANG	PGS001827	32	17067	2464	449562	-0.626046205524428	0.534701727887458	0.000612277337237871	0.385527747603992	1.47039011157076	0	0.00288786966372582	1.00289204357626	0.986190999116397	0.99906441486635	FALSE
F5_DEMENTIA	R18_ABNORMAL_INVOLU_MOVEM	PGS001827	80	17019	2797	449229	0.51019950744513	1.66562346608177	6.05313197740427e-06	0.386249658080466	1.47145198483941	0	-0.145719981447891	0.864399717256116	0.182687403659914	0.809985248034715	FALSE
F5_DEMENTIA	R18_OTHER_SYMPTOMS_SIGNS_INVOLVI_NERVOUS_MUSCULOS_SYSTEMS	PGS001827	267	16832	12336	439690	0.455360187514805	1.57674120326247	5.90651798099833e-13	0.38697669612644	1.4725221754027	0	-0.0898144013029948	0.914100825450378	0.145182852745963	0.778541218057091	FALSE
F5_DEMENTIA	R18_PAIN_ASSOCIATED_W_MICTU	PGS001827	65	17034	2547	449479	0.0791383563334369	1.08235406225086	0.537099041620246	0.385651109931259	1.47057151350577	0	-0.0414769731678714	0.959371426371912	0.725762306580526	0.971285536569848	FALSE
F5_DEMENTIA	R18_UNSPE_HAEMATU	PGS001827	279	16820	9488	442538	-7.68173349320659e-05	0.999923185615444	0.999017313042475	0.386169538314302	1.47133409717309	0	-0.0422424226762888	0.95863735696758	0.463643481704519	0.924549842560332	FALSE
F5_DEMENTIA	R18_UNSPE_URINARY_INCONTINENCE	PGS001827	50	17049	2115	449911	-0.143377108472251	0.866427270215899	0.348556701795068	0.384972513767973	1.46957392783605	0	0.169536944929888	1.18475611695625	0.174656086498408	0.804823196964371	FALSE
F5_DEMENTIA	R18_POLYURIA	PGS001827	167	16932	4951	447075	0.286456246640726	1.33169990027533	0.000306703615554468	0.386474457570703	1.47178280367807	0	-0.100761225898517	0.904148894453643	0.17746977530582	0.806667625433619	FALSE
F5_DEMENTIA	R18_OTHER_SYMPTOMS_SIGNS_INVOLVI_URINARY_SYSTEM	PGS001827	49	17050	1869	450157	0.323053784957488	1.38133964420172	0.0248946571559185	0.386344716677183	1.47159186564856	0	-0.366031727006015	0.693480798791248	0.0199931640549893	0.497168683425632	FALSE
F5_DEMENTIA	R18_SOMNO_STUPOR_COMA	PGS001827	24	17075	766	451260	0.595917297584334	1.81469479687329	0.00694743111989891	0.385303910495068	1.47006102053196	0	0.159392527141597	1.17279821147121	0.404742923182644	0.90957280586562	FALSE
F5_DEMENTIA	R18_OTHER_SYMPTOMS_SIGNS_INVOLVI_COGNITIVE_FUNCTIONS_AWARE	PGS001827	484	16615	7624	444402	1.07865398479979	2.94071863395539	5.34266752315728e-110	0.386225082282323	1.47141582317681	0	-0.0373678973184174	0.963321666691068	0.377211457408034	0.90056556618995	FALSE
F5_DEMENTIA	R18_DIZZI_GIDDI	PGS001827	718	16381	21931	430095	0.171050504401805	1.18655067354045	2.07593393609677e-05	0.387115911477455	1.4727271873643	0	-0.0415120711970997	0.959337754916453	0.263805596331959	0.856897815381857	FALSE
F5_DEMENTIA	R18_DISTU_SMELL_TASTE	PGS001827	16	17083	943	451083	-0.00796604573084398	0.992065599127568	0.975823825125071	0.3854980824196	1.47034649282396	0	0.00982631158686764	1.00987474830801	0.968356171371846	0.997326940394247	FALSE
F5_DEMENTIA	R18_OTHER_SYMPTOMS_SIGNS_INVOLVI_GENERAL_SENSA_PERCEP	PGS001827	14	17085	578	451448	0.568589971676552	1.76577550179838	0.0359371072109155	0.385611081438429	1.4705126499226	0	-0.147538843013814	0.86282892279469	0.546214253437568	0.941670146787559	FALSE
F5_DEMENTIA	R18_SPEECH_DISTU_NOT_ELSEW_CLASSIFIED	PGS001827	68	17031	1359	450667	0.806074917866133	2.23910205650453	1.87034232769566e-10	0.38551005023268	1.47036408976124	0	-0.0268915517528586	0.973466806568884	0.81710694304062	0.982144308056421	FALSE
F5_DEMENTIA	R18_FEVER_OTHER_UNKNO_ORIGIN	PGS001827	224	16875	15732	436294	-0.0498004859368214	0.951419227081724	0.484676198514965	0.384730479489798	1.46921828361198	0	0.0602914145544175	1.06214602626069	0.338748605689007	0.886015674888778	FALSE
F5_DEMENTIA	R18_SYNCO_COLLAP	PGS001827	371	16728	11484	440542	0.177162973868464	1.19382563965647	0.00113404356227271	0.387224971888593	1.4728878123556	0	-0.085376269891493	0.918166740896756	0.0862387433777594	0.705988238224147	FALSE
F5_DEMENTIA	R18_CONVU_NOT_ELSEW_CLASSIFIED	PGS001827	128	16971	7190	444836	0.721346847422281	2.05720208292358	7.93668109100445e-16	0.387034226166997	1.47260689210003	0	-0.220350184127004	0.802237817818074	0.0114659841693325	0.423129318450326	FALSE
F5_DEMENTIA	R18_HAEMORRHAGE_NOT_ELSEW_CLASSIFIED	PGS001827	14	17085	516	451510	-0.0504933777018223	0.950760224869184	0.853654363950674	0.385390626464433	1.47018850382572	0	0.165624545910731	1.18012993392434	0.535788277875514	0.939336452440419	FALSE
F5_DEMENTIA	R18_ENLARGED_LYMPH_NODES	PGS001827	62	17037	4389	447637	0.144441108945449	1.15539365060966	0.261752156626068	0.385837073992925	1.47084501238708	0	-0.0840025950524303	0.919428870125905	0.485053911590216	0.929420986715138	FALSE
F5_DEMENTIA	R18_OEDEMA_NOT_ELSEW_CLASSIFIED	PGS001827	137	16962	6502	445524	0.0171927519089372	1.01734139792415	0.847380655933299	0.385359398074512	1.47014259292274	0	0.0194714616081208	1.01966226692407	0.812053895274626	0.981766069357013	FALSE
F5_DEMENTIA	R18_SYMPTOMS_SIGNS_CONCERNI_FOOD_FLUID_INTAKE	PGS001827	57	17042	2037	449989	0.617004294593676	1.85336757398166	9.52973272400082e-06	0.385447957263641	1.47027279332381	0	-0.0120160480031664	0.988055856411186	0.920810218660296	0.993176544921534	FALSE
F5_DEMENTIA	R18_OTHER_GENERAL_SYMPTOMS_SIGNS	PGS001827	14	17085	1233	450793	0.126152635978578	1.13445531376554	0.656981896284634	0.385463362571311	1.47029544350301	0	0.0636220806089694	1.06568957789309	0.820534837650641	0.982783532415026	FALSE
F5_DEMENTIA	R18_UNKNO_UNSPE_CAUSES_MORBIDI	PGS001827	28	17071	2047	449979	0.0260664983003308	1.02640920067138	0.893426840305874	0.385562610014419	1.47044137380788	0	-0.0389237897103303	0.9618240072395	0.837354751600234	0.984772311996869	FALSE
F5_DEMENTIA	R18_ELEVATED_ERYTHROCYTE_SEDIM_RATE_ABNORMALITY_PLASMA_VISCO	PGS001827	49	17050	1491	450535	0.0357648664852891	1.03641212261314	0.80441227627462	0.385750516109356	1.47071770466558	0	-0.103167165080422	0.901976181957333	0.49031087357891	0.930368702567387	FALSE
F5_DEMENTIA	R18_ELEVATED_BLOOD_GLUCOSE_LEVEL	PGS001827	29	17070	1465	450561	0.399390273823026	1.49091537032017	0.0356857624287936	0.385508220556398	1.4703613994734	0	0.0509602774472099	1.05228109316173	0.788031480264189	0.978760707406355	FALSE
F5_DEMENTIA	R18_ABNORMAL_SERUM_ENZYME_LEVELS	PGS001827	168	16931	6587	445439	-0.00048004900297444	0.999520066202113	0.995174412771313	0.386806103702102	1.47227099570019	0	-0.143139484864694	0.866633178252869	0.0626442159269678	0.662606896934784	FALSE
F5_DEMENTIA	R18_OTHER_ABNORMAL_FINDI_BLOOD_CHEMIS	PGS001827	13	17086	821	451205	0.0953820227671819	1.10007903009799	0.738565868679411	0.385488877138007	1.47033295793275	0	0.0321499079757053	1.03267229951637	0.905848353827134	0.991527168222162	FALSE
F5_DEMENTIA	R18_ABNORMAL_SPERMATOZ	PGS001827	48	17051	2392	449634	-0.322535197695857	0.724310437299766	0.0398793593491143	0.385809763865768	1.47080484397127	0	0.165642876303112	1.18015156636735	0.202946011791364	0.822336949989316	FALSE
F5_DEMENTIA	R18_ABNORMAL_FINDI_SECRE_SMEARS_CERVIX_UTERI_VAGINA_VULVA	PGS001827	111	16988	17473	434553	-0.193546334709925	0.824031654042879	0.0575617650423855	0.385576850816831	1.47046231422204	0	0.0967734824429337	1.10161081116716	0.251054883049695	0.849463380378559	FALSE
F5_DEMENTIA	R18_ABNORMAL_FINDI_DIAGNOST_IMAGI_LUNG	PGS001827	215	16884	10243	441783	-0.108961326274249	0.896765098075083	0.123769641441588	0.386086416389632	1.47121180213387	0	-0.0542363458375741	0.947208211326431	0.423507991663579	0.915274626092125	FALSE
F5_DEMENTIA	R18_ABNORMAL_FINDI_DIAGNOST_IMAGI_OTHER_BODY_STRUCTURES	PGS001827	44	17055	2314	449712	-0.033121983397515	0.967420543146476	0.838789495973144	0.384985411919169	1.46959288274501	0	0.21716021747443	1.2425431633183	0.128310356755155	0.759938242335249	FALSE
F5_DEMENTIA	R18_ABNORMAL_RESULTS_FUNCTION_STUDI	PGS001827	20	17079	1797	450229	-0.190737460132184	0.826349509365673	0.410775947465433	0.385630512694873	1.47054122410862	0	-0.0991260733368518	0.905628525215874	0.656120306288197	0.961258674912608	FALSE
F5_DEMENTIA	R18_ABNORMAL_WEIGHT_LOSS	PGS001827	47	17052	1468	450558	0.601655567148544	1.82513793892087	8.03175078146351e-05	0.385530506013046	1.47039416751375	0	-0.041768475475276	0.959091808144126	0.755203851520978	0.975163614118344	FALSE
F5_DEMENTIA	ST19_CONCUSSION	PGS001827	472	16627	18860	433166	0.293670394014357	1.34134171653865	5.16705953310219e-10	0.389468479623045	1.47619595709117	0	-0.148660474909202	0.861861688896219	0.00112247295301394	0.147226324505755	FALSE
F5_DEMENTIA	ST19_DIFFU_BRAIN_INJURY	PGS001827	27	17072	886	451140	0.919513479215824	2.50806986493753	2.30353428460827e-06	0.385809755599321	1.47080483181294	0	-0.252938513287804	0.77651562574871	0.197973845217352	0.819825128098971	FALSE
F5_DEMENTIA	ST19_FOCAL_BRAIN_INJURY	PGS001827	85	17014	1573	450453	0.555688985950522	1.74314157118531	4.85599338680872e-07	0.386226302714855	1.47141761894164	0	-0.187467876898066	0.82905574959501	0.0873119662559476	0.707508787561473	FALSE
F5_DEMENTIA	ST19_TRAUMAT_SUBDU_HAEMORRHAGE	PGS001827	103	16996	1657	450369	0.644247017812801	1.90455239518459	9.19210020418973e-11	0.386990961709692	1.47254318194022	0	-0.278184436505297	0.757157161214728	0.00685620644554129	0.350593923235286	FALSE
F5_DEMENTIA	ST19_TRAUMAT_SUBAR_HAEMORRHAGE	PGS001827	22	17077	483	451543	0.924356732323782	2.52024654567682	2.43848439226223e-05	0.385540480533112	1.47040883406303	0	-0.00275326058261336	0.997250526163208	0.989132666019204	0.999140895308213	FALSE
F5_DEMENTIA	ST19_ICTRAUOTHUNS	PGS001827	20	17079	516	451510	0.791234246646133	2.20611763988409	0.000409219094564056	0.385910365891809	1.47095281736157	0	-0.505931506059893	0.602943668077033	0.0340033371498549	0.571978890890473	FALSE
F5_DEMENTIA	ST19_TOXIC_EFFECT_ETHAN	PGS001827	15	17084	1339	450687	-0.139040490323404	0.870192793357289	0.594470447996773	0.385831532568363	1.47083686183299	0	-0.360437724987744	0.697371002538497	0.165605656098497	0.796652807749953	FALSE
F5_DEMENTIA	ST19_TOXIC_EFFECT_ALCOHOL	PGS001827	15	17084	668	451358	0.000155897751626865	1.00015590990431	0.999525255994916	0.385814998107375	1.47081254253933	0	-0.329629538718747	0.719190116178537	0.183985336687696	0.810786568834797	FALSE
F5_DEMENTIA	ST19_FRACT_FEMUR	PGS001827	218	16881	3731	448295	0.242644519212901	1.27461544227384	0.000570307782011407	0.385984274852459	1.47106153797313	0	-0.0483636292077201	0.952787262800651	0.443286533096357	0.919624907428734	FALSE
F5_DEMENTIA	ST19_SUPERF_INJURY_HEAD	PGS001827	96	17003	4759	447267	0.440505488136759	1.5534922919961	2.86423125219874e-05	0.38566487319119	1.47059175350304	0	-0.0292911356955371	0.971133691623198	0.756548113403024	0.975255700884428	FALSE
F5_DEMENTIA	ST19_OPEN_WOUND_HEAD	PGS001827	239	16860	13067	438959	0.256733411047601	1.29270046115767	0.000146887123317589	0.38649758330594	1.47181684013107	0	-0.0804096650711716	0.922738255313535	0.189595595706758	0.814146874942214	FALSE
F5_DEMENTIA	ST19_FRACT_SKULL_FACIAL_BONES	PGS001827	98	17001	5760	446266	0.489541688118544	1.63156828144513	1.50849422867407e-06	0.387424473265999	1.47318168481594	0	-0.356635026243369	0.70002794294446	0.000460230161611217	0.0852169978485192	FALSE
F5_DEMENTIA	ST19_INJURY_EYE_ORBIT	PGS001827	54	17045	4013	448013	0.0979597700683802	1.10291841388362	0.487273697973473	0.385665306432598	1.47059239062442	0	-0.0486494782882276	0.952514948359931	0.692470959703555	0.967180589778908	FALSE
F5_DEMENTIA	ST19_INTRACR_INJURY	PGS001827	360	16739	15641	436385	0.457931174071004	1.58080019927493	3.60365738363975e-17	0.389210085989675	1.4758145667308	0	-0.18886899018934	0.827894961952439	0.000349514880916285	0.0717977381521938	FALSE
F5_DEMENTIA	ST19_OTHER_UNSPE_INJURI_HEAD	PGS001827	11	17088	896	451130	-0.0784493031139914	0.924548930495186	0.82759730664153	0.38522685992954	1.46994775586258	0	0.43502073712637	1.54499509737772	0.103310505959614	0.731285296043193	FALSE
F5_DEMENTIA	ST19_FRACT_NECK	PGS001827	27	17072	974	451052	0.345054346020208	1.41206665778555	0.0738867121764073	0.38602583998216	1.47112268410752	0	-0.400929743018866	0.669697110282389	0.0435126829271953	0.614989974872574	FALSE
F5_DEMENTIA	ST19_DISLO_SPRAIN_STRAIN_JOINTS_LIGAM_NECK_LEVEL	PGS001827	37	17062	4309	447717	0.11580451226471	1.12277636166997	0.482714826768054	0.386231737244559	1.47142561542613	0	-0.346246748209033	0.707337931204004	0.0349476513429799	0.576019062218138	FALSE
F5_DEMENTIA	ST19_SUPERF_INJURY_THORAX	PGS001827	71	17028	3272	448754	0.12630851557628	1.13463216598693	0.32819797312985	0.38468226599183	1.46914744916686	0	0.186401260264701	1.2049056441475	0.0729896136150751	0.681676703052043	FALSE
F5_DEMENTIA	ST19_FRACT_RIBS_STERNUM_THORACIC_SPINE	PGS001827	156	16943	5944	446082	0.194396696304753	1.21457800600786	0.0217780652654309	0.385064051370734	1.46970845526755	0	0.0444976379037898	1.04550250713003	0.541398501815658	0.940628111901588	FALSE
F5_DEMENTIA	ST19_INJURY_OTHER_UNSPE_INTRAT_ORGANS	PGS001827	30	17069	1254	450772	0.356369792152881	1.4281355639546	0.074342064205878	0.385150533654344	1.46983556450727	0	0.233775440962647	1.26336076127542	0.163637291116016	0.79521567075645	FALSE
F5_DEMENTIA	ST19_SUPERF_INJURY_ABDOMEN_LOWER_BACK_PELVIS	PGS001827	60	17039	3521	448505	0.275898208103633	1.31771372462137	0.0340973675023888	0.386011452492692	1.47110151849766	0	-0.16565162094661	0.847341378762753	0.219214645870039	0.830014673914759	FALSE
F5_DEMENTIA	ST19_FRACT_LUMBAR_SPINE_PELVIS	PGS001827	115	16984	3626	448400	0.163679079138424	1.17783626220538	0.0886500632736449	0.385628163189525	1.47053776906821	0	-0.0181904237356696	0.981974023391528	0.836338771750746	0.984719067712944	FALSE
F5_DEMENTIA	ST19_SUPERF_INJURY_SHOUL_UPPER_ARM	PGS001827	31	17068	2308	449718	-0.188050763139915	0.828572645215971	0.318070114045526	0.385517233090666	1.47037465121562	0	0.00306450323737266	1.00306920362765	0.985514789273126	0.99898380808424	FALSE
F5_DEMENTIA	ST19_FRACT_SHOUL_UPPER_ARM	PGS001827	178	16921	8869	443157	0.111831956991021	1.11832491817001	0.15095763626605	0.385889406546114	1.47092198747606	0	-0.0371289580827554	0.963551869534954	0.591199222237084	0.950194782166076	FALSE
F5_DEMENTIA	ST19_DISLO_SPRAIN_STRAIN_JOINTS_LIGAM_SHOUL_GIRDLE	PGS001827	128	16971	7785	444241	0.12959001011061	1.13836157090243	0.170275135082488	0.384829187393301	1.46936331422627	0	0.0848725648038573	1.08857833466532	0.284043551729725	0.865728877004426	FALSE
F5_DEMENTIA	ST19_INJURY_MUSCLE_TENDON_SHOUL_UPPER_ARM_LEVEL	PGS001827	220	16879	9384	442642	0.117879075876967	1.12510805043667	0.0922736884596118	0.385881093488009	1.47090975966694	0	-0.0247717172250934	0.975532583896553	0.702242039413879	0.968923582397312	FALSE
F5_DEMENTIA	ST19_SUPERF_INJURY_FOREA	PGS001827	24	17075	2283	449743	-0.104486935704659	0.900786565471743	0.627829954700302	0.385545559461731	1.4704163021835	0	-0.0132531752313928	0.98683426139824	0.942372075527666	0.995160604912266	FALSE
F5_DEMENTIA	ST19_OPEN_WOUND_FOREA	PGS001827	26	17073	1965	450061	0.0832105581385631	1.08677061285638	0.684210860935383	0.385459138780233	1.47028923329535	0	0.0303868663541549	1.03085325926392	0.868651411184613	0.987810484802592	FALSE
F5_DEMENTIA	ST19_FRACT_FOREA	PGS001827	329	16770	15901	436125	0.0521457324039003	1.05352926467884	0.377577512093391	0.384450404319015	1.46880684966919	0	0.0544163281086691	1.05592412154902	0.29262033596512	0.870354184226151	FALSE
F5_DEMENTIA	ST19_DISLO_SPRAIN_STRAIN_JOINTS_LIGAM_ELBOW	PGS001827	23	17076	1649	450377	0.426364909783459	1.53167959803752	0.0771107576586366	0.385040791490824	1.46967427042295	0	0.39249088344303	1.48066436665846	0.0338614760673475	0.571428498682997	FALSE
F5_DEMENTIA	ST19_SUPERF_INJURY_WRIST_HAND	PGS001827	53	17046	5075	446951	0.313741423769422	1.3685358199584	0.0236488238805483	0.385895863278248	1.47093148485598	0	-0.109009843109907	0.896721590925619	0.413659222642305	0.912767771417166	FALSE
F5_DEMENTIA	ST19_OPEN_WOUND_WRIST_HAND	PGS001827	140	16959	12751	439275	-0.000937134035646124	0.999063304937318	0.99176121224216	0.385388696005237	1.47018566568955	0	0.0136359770563915	1.01372937101467	0.860833316454118	0.987240112474124	FALSE
F5_DEMENTIA	ST19_FRACT_WRIST_HAND_LEVEL	PGS001827	114	16985	10129	441897	0.0335105402939008	1.03407834315849	0.732872560245389	0.385204912505582	1.46991549465001	0	0.0526459840183224	1.05405642624005	0.562910525017078	0.945281126196415	FALSE
F5_DEMENTIA	ST19_DISLO_SPRAIN_STRAIN_JOINTS_LIGAM_WRIST_HAND_LEVEL	PGS001827	89	17010	8342	443684	0.215767525603382	1.24081388800866	0.0527626855401861	0.385535130093327	1.47040096675015	0	-0.00652723789298492	0.993494018251156	0.946063767278372	0.995564696240046	FALSE
F5_DEMENTIA	ST19_INJURY_NERVES_WRIST_HAND_LEVEL	PGS001827	13	17086	933	451093	0.195127843847496	1.21546636645412	0.495483449516491	0.385503709098121	1.47035476601426	0	0.023831294311792	1.02411752886327	0.931410132339239	0.994212518801557	FALSE
F5_DEMENTIA	ST19_INJURY_MUSCLE_TENDON_WRIST_HAND_LEVEL	PGS001827	50	17049	3714	448312	-0.042313332332055	0.958569382732636	0.780888124800267	0.385199466746907	1.46990748986675	0	0.0956997366024147	1.10042859595371	0.444629712022187	0.919950546083238	FALSE
F5_DEMENTIA	ST19_TRAUMAT_AMPUT_WRIST_HAND	PGS001827	18	17081	979	451047	-0.0675929646683738	0.934640828002495	0.783920921150459	0.385361066561251	1.4701450458382	0	0.122134136460582	1.12990565316092	0.551095149288025	0.942684380344218	FALSE
F5_DEMENTIA	ST19_SUPERF_INJURY_HIP_THIGH	PGS001827	73	17026	2489	449537	0.351437734378241	1.42110925815924	0.0033551338390297	0.385787199723862	1.47077165689648	0	-0.0785485519606235	0.924457174633586	0.494314483675876	0.930945305293602	FALSE
F5_DEMENTIA	ST19_OPEN_WOUND_HIP_THIGH	PGS001827	12	17087	704	451322	0.650483402396136	1.91646702988636	0.0267558862046777	0.385661263611541	1.47058644529455	0	-0.259577024815004	0.77137779047409	0.308351716444719	0.876373463983115	FALSE
F5_DEMENTIA	ST19_DISLO_SPRAIN_STRAIN_JOINT_LIGAM_HIP	PGS001827	22	17077	569	451457	0.370812683958463	1.44891164357225	0.0826800077902724	0.385763223256934	1.47073639341124	0	-0.233186081846364	0.792006181838632	0.322710086391875	0.881107895874798	FALSE
F5_DEMENTIA	ST19_INJURY_MUSCLE_TENDON_HIP_THIGH_LEVEL	PGS001827	19	17080	1901	450125	-0.340131568684522	0.711676682237778	0.174185011740385	0.385404831329523	1.47020938780341	0	0.107541530996101	1.11353710609143	0.624637822904437	0.955973814413874	FALSE
F5_DEMENTIA	ST19_SUPERF_INJURY_LOWER_LEG	PGS001827	88	17011	5900	446126	0.14156805482706	1.15207890612368	0.189197560981199	0.386175432353091	1.47134276929889	0	-0.124849969345485	0.882629314105143	0.214735519348067	0.828279677886145	FALSE
F5_DEMENTIA	ST19_OPEN_WOUND_LOWER_LEG	PGS001827	42	17057	2999	449027	-0.0822217191349148	0.921067717717548	0.605538429790532	0.385585701647757	1.47047532909297	0	-0.0284463889104806	0.971954400283753	0.840639264247136	0.985190692502443	FALSE
F5_DEMENTIA	ST19_FRACT_LOWER_LEG_INCLU_ANKLE	PGS001827	318	16781	17067	434959	0.103279503468272	1.10880127957232	0.0771997384669701	0.386091098087692	1.47121868991944	0	-0.0295815914773238	0.970851661188246	0.587168161952183	0.949327784426073	FALSE
F5_DEMENTIA	ST19_DISLO_SPRAIN_STRAIN_JOINTS_LIGAM_KNEE	PGS001827	190	16909	23178	428848	-0.144317071703118	0.865613243077399	0.0549272491715201	0.385528486025262	1.4703911973385	0	-0.0156505917035972	0.984471242386788	0.821409895129689	0.982796999910082	FALSE
F5_DEMENTIA	ST19_INJURY_MUSCLE_TENDON_LOWER_LEG_LEVEL	PGS001827	49	17050	3837	448189	-0.356356304817096	0.700223082924731	0.0342811354058329	0.384700181623147	1.46917377010668	0	0.275154337962662	1.31673388121059	0.032322458628483	0.565786696944221	FALSE
F5_DEMENTIA	ST19_OTHER_UNSPE_INJURI_LOWER_LEG	PGS001827	20	17079	1700	450326	0.209799277448423	1.23343045779922	0.387809613044306	0.385539643606634	1.47040760343946	0	-0.0587041400282863	0.94298571961826	0.760755026228047	0.976025549971417	FALSE
F5_DEMENTIA	ST19_SUPERF_INJURY_ANKLE_FOOT	PGS001827	20	17079	2988	449038	0.0195304441358916	1.01972241095575	0.936283597417925	0.385394400619506	1.4701940525556	0	0.0728157615586918	1.07553236425339	0.693852193830349	0.967549406284308	FALSE
F5_DEMENTIA	ST19_OPEN_WOUND_ANKLE_FOOT	PGS001827	34	17065	2293	449733	0.319311982060283	1.37618060159865	0.0779292355667131	0.385334464188931	1.47010593701253	0	0.0940035723988355	1.09856367041774	0.535787412071976	0.939336452440419	FALSE
F5_DEMENTIA	ST19_FRACT_FOOT_ANKLE	PGS001827	74	17025	6469	445557	0.0537016372599588	1.05516973185223	0.668486965144279	0.384905936813309	1.46947609133615	0	0.143001147836915	1.15373112596043	0.180544562806288	0.808678131559882	FALSE
F5_DEMENTIA	ST19_DISLO_SPRAIN_STRAIN_JOINTS_LIGAM_ANKLE_FOOT_LEVEL	PGS001827	67	17032	12060	439966	-0.140042498133662	0.869321290081377	0.261881875706978	0.386024868485165	1.47112125491695	0	-0.122790709318439	0.884448750073308	0.280332972983803	0.864419748218667	FALSE
F5_DEMENTIA	ST19_INJURY_UNSPE_BODY_REGION	PGS001827	29	17070	1316	450710	0.162413274551737	1.176346294865	0.396675523000989	0.385622761224608	1.47052982529623	0	-0.0834169964382342	0.919967444076791	0.650880073564292	0.960386046286267	FALSE
F5_DEMENTIA	ST19_FOREI_BODY_EXTER_EYE	PGS001827	41	17058	4117	447909	-0.00914815696319547	0.990893560116332	0.954676472617784	0.385635205132584	1.47054812454791	0	-0.0565125692843974	0.945054605760382	0.705084887928647	0.969422627271753	FALSE
F5_DEMENTIA	ST19_FOREI_BODY_RESPI_TRACT	PGS001827	16	17083	1281	450745	-0.203937689826962	0.81551318437182	0.42720069802935	0.385481097250022	1.47032151895153	0	0.0154263536350834	1.01554595403627	0.944089223040708	0.995277906793055	FALSE
F5_DEMENTIA	ST19_FOREI_BODY_ALIME_TRACT	PGS001827	23	17076	1205	450821	0.0839622350396944	1.0875878203224	0.707106432049168	0.385253068064362	1.46998628095638	0	0.16904299968199	1.1841710568081	0.333567604391661	0.884863118961525	FALSE
F5_DEMENTIA	ST19_BURNS_CORROSIO_EXTER_BODY_SURFA_SPECIFE_SITE	PGS001827	26	17073	2719	449307	-0.0379421703534246	0.962768615850141	0.8519862237494	0.385454461934977	1.4702823569962	0	0.0308301266561803	1.0313102968768	0.861608450642766	0.987260486561177	FALSE
F5_DEMENTIA	ST19_POISO_MEDICI	PGS001827	60	17039	7155	444871	0.43542445891365	1.54561897148708	0.00123245348960001	0.385601957018766	1.47049923240928	0	-0.0145083922427885	0.985596347333836	0.906983126929768	0.991640489044864	FALSE
F5_DEMENTIA	ST19_ADVER_EFFEC_NOT_ELSEW_CLASSIFIED	PGS001827	57	17042	5566	446460	-0.090450480922413	0.913519569427369	0.520720986922968	0.385520431107202	1.47037935350559	0	0.00243028052866751	1.00243323605416	0.983854519137208	0.998814733491928	FALSE
F5_DEMENTIA	ST19_EARLY_COMPLICATIO_TRAUMA	PGS001827	11	17088	811	451215	0.128284749176186	1.13687668130969	0.670787928289155	0.38571128119143	1.47066000230912	0	-0.377408701121771	0.685635796505921	0.235645819110718	0.840421954449738	FALSE
F5_DEMENTIA	ST19_COMPLICATIO_PROCED_NOT_ELSEW_CLASSIFIED	PGS001827	423	16676	24540	427486	0.0186560419226605	1.01883115313842	0.722747201730447	0.383684695973283	1.46768260248379	0	0.0730509365407922	1.07578533230261	0.105382075769862	0.733493293923611	FALSE
F5_DEMENTIA	ST19_COMPLICATIO_INTERNAL_ORTHOPA_PROSTHET_DEVICES_IMPLANTS_GRAFTS	PGS001827	174	16925	4507	447519	0.123010771185927	1.13089660197945	0.116218025324006	0.385784886249907	1.47076825430849	0	-0.0273861763142777	0.972985425038007	0.714466897638967	0.969700876874626	FALSE
F5_DEMENTIA	ST19_COMPLICATIO_OTHER_INTERNAL_PROSTHET_DEVICES_IMPLANTS_GRAFTS	PGS001827	20	17079	603	451423	0.0300879694589055	1.03054518646856	0.89379675765405	0.385600833499072	1.47049758027536	0	-0.068490209575222	0.933802602382905	0.724342152589986	0.971234769830446	FALSE
F5_DEMENTIA	ST19_OTHER_COMPLICATIO_SURGI_MEDICAL_CARE_NOT_ELSEW_CLASSIFIED	PGS001827	31	17068	1858	450168	0.224256000548659	1.25139133529452	0.22091022769817	0.386217225673544	1.47140426288375	0	-0.461498615874224	0.630338302344691	0.0202430422299402	0.497870835093515	FALSE
F5_DEMENTIA	ST19_SEQUEL_INJURI_HEAD	PGS001827	22	17077	1086	450940	0.636318036398712	1.88951094513297	0.00311650475402141	0.385637101968014	1.47055091393834	0	-0.0418955337863107	0.958969955300228	0.839108704321783	0.985002658942356	FALSE
F5_DEMENTIA	ST19_SEQUEL_INJURI_NECK_TRUNK	PGS001827	11	17088	626	451400	0.246182142517239	1.27913253674497	0.419646599323714	0.385660608102703	1.47058548131246	0	-0.207151785327947	0.812896254898389	0.425030165523277	0.915876762889584	FALSE
F5_DEMENTIA	ST19_SEQUEL_INJURI_UPPER_LIMB	PGS001827	40	17059	2503	449523	0.134406303821219	1.14385747890645	0.430741669702962	0.385029437451935	1.46965758377886	0	0.206320956073831	1.2291476430948	0.134171709617508	0.766621197926523	FALSE
F5_DEMENTIA	ST19_SEQUEL_INJURI_LOWER_LIMB	PGS001827	43	17056	2594	449432	0.236470717413377	1.26677046076127	0.13350951314044	0.385697096236647	1.47063914121145	0	-0.0812588739313661	0.92195499043629	0.561209249470122	0.945071486390378	FALSE
F5_DEMENTIA	VWXY20_SUICI_OTHER_INTENTI_SELF_H	PGS001827	117	16982	8475	443551	0.366315532940192	1.44241029882069	0.000126024262413749	0.386306056244842	1.47153497437053	0	-0.134032516781608	0.874561626211572	0.144789844980012	0.77814842593342	FALSE
F5_DEMENTIA	VWXY20_TRANSPO_ACCIDENTS	PGS001827	204	16895	15941	436085	0.197942162315046	1.21889189389753	0.00640458004320416	0.386118639951869	1.47125921058277	0	-0.0496046103573851	0.951605605126973	0.457875797214396	0.923137207965183	FALSE
F5_DEMENTIA	VWXY20_OTHER_EXTER_CAUSES_ACCIDENTAL_INJURY	PGS001827	1818	15281	113805	338221	0.117257254302236	1.12440865145023	2.71180627242663e-05	0.389154507601188	1.47573254561479	0	-0.0340773789110009	0.96649671528067	0.146454063296328	0.77958246484298	FALSE
F5_DEMENTIA	VWXY20_DRUGS_MEDICAM_BIOLO_SUBST_CAUSI_ADVER_EFFEC_THERAPE_USE	PGS001827	23	17076	1595	450431	0.0573127682109819	1.05898697606571	0.783858547264615	0.385842518284903	1.47085302011858	0	-0.290947220145678	0.74755513282788	0.186479324537918	0.812213050691476	FALSE
F5_DEMENTIA	VWXY20_MISAD_PATIENTS_SURGI_MEDICAL_CARE	PGS001827	34	17065	2656	449370	-0.348658843179417	0.705633821001846	0.0615705930219985	0.385070858978516	1.46971846050032	0	0.213758279847544	1.2383232909191	0.191422420199587	0.815014742005497	FALSE
F5_DEMENTIA	VWXY20_SURGI_OTHER_MEDICAL_PROCED_CAUSE_ABNORMAL_REACTION_PATIENT_COMPLICATION_WO_MENTION_MISAD_TIME_PROCED	PGS001827	285	16814	15869	436157	-0.0297444532194477	0.970693559470071	0.634066164864569	0.38517899566142	1.46987739957286	0	0.0192193278208074	1.01940520802291	0.731849077485508	0.972124435730214	FALSE
F5_DEMENTIA	VWXY20_OTHER_UNSPE_DRUGS_MEDICAM	PGS001827	23	17076	1434	450592	0.157836061934391	1.17097421172429	0.450083939790188	0.385783746461456	1.47076657794478	0	-0.232348877838625	0.792669530228442	0.287050409942882	0.866903110771092	FALSE
F5_DEMENTIA	VWXY20_SURGI_OPERA_OTHER_SURGI_PROCED_CAUSE_ABNORMAL_REACTION_PATIENT_COMPLICATION_WO_MENTION_MISAD_TIME_PROCED	PGS001827	265	16834	14810	437216	-0.0467363391307254	0.954338986268571	0.47337437554302	0.384882496850451	1.46944164727483	0	0.0397250649272615	1.04052465813995	0.490534501714858	0.930491403138431	FALSE
F5_DEMENTIA	VWXY20_OTHER_MEDICAL_PROCED_CAUSE_ABNORMAL_REACTION_PATIENT_COMPLICATION_WO_MENTION_MISAD_TIME_PROCED	PGS001827	34	17065	1620	450406	0.140500527814682	1.15084968700005	0.414907533527833	0.385892977520369	1.47092724010999	0	-0.230902360252166	0.793816970340241	0.216973299714051	0.829221020211903	FALSE
F5_DEMENTIA	VWXY20_OCCUPANT_INJURED_OTHER_UNSPE_TRANSPO_ACCIDENTS	PGS001827	73	17026	5260	446766	0.276736006517753	1.318818165675	0.0221817996357558	0.385573830482257	1.47045787294058	0	-0.0115755992699784	0.988491140214525	0.913893870580294	0.992613097921664	FALSE
F5_DEMENTIA	VWXY20_UNSPE_FALL	PGS001827	219	16880	11628	440398	0.20233624818053	1.22425959397095	0.00395313117480221	0.3862024629785	1.47138254115166	0	-0.057734714161959	0.943900317612284	0.378353847635604	0.901193477436158	FALSE
F5_DEMENTIA	VWXY20_EXPOS_OTHER_SPECIFE_FACTO	PGS001827	235	16864	21605	430421	0.0343783924880246	1.03497615984724	0.614009034236094	0.386475605239396	1.47178449279809	0	-0.0707285445168615	0.931714776887469	0.253903962126661	0.850935801717636	FALSE
F5_DEMENTIA	Z21_KIDNEY_TRANSPLANT_STATUS	PGS001827	11	17088	1134	450892	-0.277195521061456	0.757906295979285	0.432299219710948	0.385436204464385	1.47025551360436	0	0.131189358761781	1.14018366463858	0.623926313434339	0.955867158694271	FALSE
F5_DEMENTIA	Z21_EXTRACO_DIALY	PGS001827	18	17081	971	451055	0.195059648636769	1.21538348029538	0.447913148014722	0.385474413566593	1.4703116918208	0	0.0040363757393051	1.00404453287526	0.985104027771466	0.998957052564691	FALSE
F5_DEMENTIA	Z21_OTHER_DIALY	PGS001827	11	17088	572	451454	0.565346557651821	1.76005763848288	0.0757004007478945	0.385533462852303	1.47039851523938	0	-0.0839754189708698	0.919453856939389	0.759486718457798	0.975791402063414	FALSE
F5_DEMENTIA	Z21_TOBAC_USE	PGS001827	11	17088	981	451045	0.44323715412933	1.55774171542017	0.157222444219139	0.385555598345761	1.47043106359633	0	-0.0859338305829754	0.917654949904334	0.750246265336586	0.974396328012334	FALSE
F5_DEMENTIA	Z21_TRANSPLANTED_ORGAN_TISSUE_STATUS	PGS001827	28	17071	2120	449906	0.00705031773975884	1.0070752297413	0.97119241146425	0.385762200940792	1.47073488985445	0	-0.157988818942753	0.853859328965147	0.390269320995591	0.905060451289149	FALSE
F5_DEMENTIA	Z21_OTHER_SPECIAL_EXAM_INVES_PERSONS_WO_COMPLA_REPOR_DIAGNOSIS	PGS001827	1461	15638	92336	359690	-0.0302269967861903	0.970225270531664	0.317704487088378	0.387114547416884	1.47272517847658	0	-0.0194187963185757	0.980768533970725	0.453099942270844	0.921975951326827	FALSE
F5_DEMENTIA	Z21_MEDICAL_OBSER_EVALU_SUSPECTED_DISEA_CONDI	PGS001827	995	16104	53114	398912	0.169049484344737	1.18417873578294	1.73229721048682e-06	0.384498573057815	1.46887760194669	0	0.0200313005787764	1.02023327341893	0.513105075758652	0.934272668048626	FALSE
F5_DEMENTIA	Z21_EXAM_OBSER_OTH_REASO	PGS001827	330	16769	22717	429309	0.11536247461968	1.12228016192873	0.0495014698081959	0.385064006222763	1.4697083889132	0	0.025035045231382	1.0253510535597	0.633242294275127	0.957583051715872	FALSE
F5_DEMENTIA	Z21_FOLLOW__EXAM_TREAT_CONDI_OTH_MALIG_NEOPLASMS	PGS001827	315	16784	21760	430266	-0.103649561458528	0.901541176844901	0.091291692354612	0.383623554646347	1.46759286916518	0	0.0982196012666808	1.1032050237302	0.05628079535576	0.65143187320035	FALSE
F5_DEMENTIA	Z21_FIT_ADJ_OTH_DEVICES	PGS001827	256	16843	6383	445643	-0.135936799727326	0.872897798124317	0.0367738788673664	0.386243841540094	1.47144342610443	0	-0.0527717525912114	0.948596502468394	0.395830263487175	0.906911995281771	FALSE
F5_DEMENTIA	Z21_OTHER_ORTHOPA_FOLLOW__CARE	PGS001827	30	17069	1558	450468	0.0221983799730754	1.02244659728121	0.910505307366838	0.385238105861696	1.46996428688827	0	0.139920657966243	1.15018253741513	0.380820441590473	0.902209737306155	FALSE
F5_DEMENTIA	Z21_CARE_INVOLVI_DIALY	PGS001827	28	17071	1577	450449	0.143565557796106	1.15438248709821	0.472026949549235	0.385572697742638	1.47045620729564	0	-0.0507980019735711	0.950470644336944	0.773074318161423	0.977017095170265	FALSE
F5_DEMENTIA	Z21_OTHER_MEDICAL_CARE	PGS001827	71	17028	4794	447232	0.154084117201802	1.16658901285475	0.216953587991572	0.385401595983311	1.47020463117473	0	0.0246975326674811	1.02500504309144	0.831508626095741	0.984004146640443	FALSE
F5_DEMENTIA	Z21_CONVALESCENCE	PGS001827	25	17074	1379	450647	-0.0228160369309623	0.977442280516521	0.915516585398043	0.385302139257415	1.47005841670684	0	0.123709409796607	1.13168696606757	0.481477622580825	0.928361820844225	FALSE
F5_DEMENTIA	Z21_PROBL_RELATED_LIFESTYLE	PGS001827	25	17074	2567	449459	0.516688163711928	1.67646626377416	0.0140465222599833	0.385531860622835	1.47039615932543	0	-0.0229822528678855	0.977279827533588	0.897323987451521	0.99078916988291	FALSE
F5_DEMENTIA	Z21_PERSONAL_HISTORY_OTH_DISEA_CONDI	PGS001827	18	17081	3135	448891	-0.0688104224542287	0.933503634632389	0.781091865193322	0.385504846119056	1.47035643783936	0	0.00343437018066427	1.00344027438708	0.987320526614804	0.999119121185488	FALSE
F5_DEMENTIA	Z21_ARTIF_OPENI_STATUS	PGS001827	13	17086	699	451327	0.0237034272598637	1.02398658634582	0.93941036155812	0.385283914136777	1.47003162495899	0	0.279280749016216	1.32217849207827	0.250162127177548	0.849203864387285	FALSE
F5_DEMENTIA	Z21_PRESENCE_CARDIAC_VASCULAR_IMPLANTNTS_GRAFTS	PGS001827	392	16707	9227	442799	-0.102594854939258	0.902492539817682	0.0554903569965384	0.386281362776724	1.4714986375172	0	-0.0298188364710639	0.970621358812088	0.532893510281275	0.938407849950888	FALSE
F5_DEMENTIA	Z21_PRESENCE_OTH_FUNCTIONAL_IMPLANTNTS	PGS001827	535	16564	10951	441075	-0.112968308100845	0.893178966205201	0.0137862135561082	0.387533375666919	1.4733421265745	0	-0.0730112392823485	0.929590382038307	0.0926016713885822	0.713740400176409	FALSE
F5_DEMENTIA	Z21_PRESENCE_OTH_DEVICES	PGS001827	190	16909	4248	447778	-0.070656458008669	0.931781943373236	0.349495197825178	0.385471363051041	1.47030720661896	0	0.00322197892359785	1.00322717507682	0.963510160702206	0.997015503298227	FALSE
F5_DEMENTIA	ALCOHOLMENTAL	PGS001827	444	16655	14963	437063	0.528544179658333	1.69646076790069	5.58597863259009e-26	0.387691914897549	1.47357572761867	0	-0.0934152219384075	0.91081523130291	0.0341697732019478	0.572549372245713	FALSE
F5_DEMENTIA	ALCOHOLACUTE10	PGS001827	60	17039	4673	447353	0.631011583244298	1.87951089966973	2.24262994970083e-06	0.385869215420043	1.4708922882046	0	-0.0992385079426205	0.905526706953724	0.40545329235044	0.909853845480874	FALSE
F5_DEMENTIA	ALCOLIVER	PGS001827	48	17051	1658	450368	0.460149917948609	1.58431148391899	0.00201418185907732	0.385728107193992	1.47068474784627	0	-0.0805330395838621	0.92262441995328	0.578759215028512	0.948144869818969	FALSE
F5_DEMENTIA	ALCOPANCCHRON	PGS001827	21	17078	1562	450464	0.0483261365750369	1.04951288405225	0.832917474155395	0.385385841032725	1.47018146835588	0	0.124403589027166	1.13247283238939	0.559583646609576	0.944768075759383	FALSE
F5_DEMENTIA	T1D_ICD9_10	PGS001827	667	16432	11652	440374	0.52705376348298	1.69393421860403	1.5058258226356e-39	0.389400912653068	1.47609621837282	0	-0.0778406813578186	0.925111802359588	0.0421517894358486	0.609128424358651	FALSE
F5_DEMENTIA	PANCREATITIS	PGS001827	178	16921	5052	446974	0.183886821540396	1.20187978849526	0.0163309222988315	0.38620640066815	1.47138833501087	0	-0.065376100488894	0.936715098112828	0.381375034984244	0.902477333923367	FALSE
F5_DEMENTIA	GEST_DIABETES	PGS001827	18	17081	13145	438881	-0.470896046587911	0.624442487964845	0.106085114446791	0.385895861744282	1.47093148259963	0	0.325437108975341	1.38463575043692	0.121204083652404	0.753903339084628	FALSE
F5_DEMENTIA	DM_NEOVASCULAR_GLAUCOMA	PGS001827	16	17083	727	451299	-0.329961578937897	0.718951355775972	0.209400826535021	0.385641267049047	1.47055703891481	0	-0.0755028508389211	0.92727708701262	0.749181564801147	0.974240364960233	FALSE
F5_DEMENTIA	KRA_PSY_ALCOH	PGS001827	69	17030	4115	447911	0.568724832379873	1.76601365158262	3.20228343451718e-06	0.386291423077004	1.47151344130982	0	-0.201737117894759	0.817309755813041	0.0900884797404406	0.710867756200336	FALSE
F5_DEMENTIA	KRA_PSY_SCHIZODEL	PGS001827	271	16828	12515	439511	0.532860124702089	1.70379842241054	9.52008187000006e-17	0.385591133415862	1.47048331639565	0	0.000683398456224888	1.00068363202615	0.990361034830201	0.999183013498556	FALSE
F5_DEMENTIA	KRA_PSY_MOOD	PGS001827	852	16247	46128	405898	0.456722499296272	1.57889068017643	7.05476180856691e-36	0.389944553063582	1.47689890209282	0	-0.0963336467867368	0.908160960528444	0.003483251536381	0.26342354862558	FALSE
F5_DEMENTIA	KRA_PSY_ANXIETY	PGS001827	506	16593	38277	413749	0.28572170547709	1.33072207105285	9.32695669958367e-10	0.388173419510709	1.47428543197861	0	-0.0905715454696328	0.913408981288606	0.0300498335902982	0.556599309547222	FALSE
F5_DEMENTIA	KRA_PSY_SLEEP_NONORG	PGS001827	64	17035	4006	448020	0.342831769762793	1.40893171707098	0.00776476721748767	0.385474901383459	1.47031240906382	0	0.0344762245172296	1.03507741861823	0.767989355161711	0.976560519336802	FALSE
F5_DEMENTIA	KRA_PSY_PERSON	PGS001827	127	16972	10131	441895	0.404283022290132	1.49822791885529	1.12603918826848e-05	0.385785848766566	1.47076966994812	0	-0.0132253357536934	0.986861734731073	0.874780799219672	0.988508682204053	FALSE
F5_DEMENTIA	KRA_PSY_MENTALRET	PGS001827	23	17076	1106	450920	0.682860749792068	1.97953258724859	0.0013465279181983	0.386007436350554	1.47109561035673	0	-0.335193369431466	0.7151997752065	0.14019603480943	0.773146773762815	FALSE
F5_DEMENTIA	PDSTRICT	PGS001827	272	16827	1742	450284	1.51088623906847	4.53074433821365	2.84027781832215e-131	0.388717192272276	1.47508732624367	0	-0.264440615362242	0.767635233254311	1.33053314602951e-05	0.00654967110643508	TRUE
F5_DEMENTIA	TRAUMBRAIN_NONCONCUS	PGS001827	212	16887	3990	448036	0.607644714343715	1.83610175787878	3.00420592796922e-18	0.38777084045146	1.47369203498896	0	-0.211646943447478	0.80925035827796	0.00262626325466558	0.229458382771406	FALSE
F5_DEMENTIA	MEMLOSS	PGS001827	96	17003	1288	450738	0.79607827187712	2.21683005404962	1.45987749921736e-14	0.386111016917213	1.47124799516557	0	-0.0972864455420499	0.907296077990561	0.342974361064312	0.888358592000359	FALSE
F5_DEMENTIA	AMN2	PGS001827	73	17026	1778	450248	0.107183148005262	1.11313810483484	0.367455858307903	0.385890702945131	1.47092389437912	0	-0.0931000287543532	0.911102359303767	0.410782299749806	0.911938849822012	FALSE
F5_DEMENTIA	ANOSMIA	PGS001827	11	17088	627	451399	-0.0814105622438293	0.921815151245877	0.792520675617244	0.385511194482262	1.4703657722257	0	-0.0147820718085528	0.985326646660944	0.961956772687152	0.996678149032432	FALSE
F5_DEMENTIA	CONGEN_HEART_ARTER	PGS001827	62	17037	4019	448007	0.413513165172118	1.51212079459606	0.00196206232553127	0.385504614692704	1.47035609756018	0	0.000815771695839861	1.00081610452807	0.994609304363538	0.999462793321999	FALSE
F5_DEMENTIA	ALLERG_ASTHMA	PGS001827	93	17006	9842	442184	0.164091876733701	1.1783225705486	0.136175734964546	0.385282281171242	1.47002922444997	0	0.0398869513891635	1.04069311863075	0.676131144195988	0.964309775318339	FALSE
F5_DEMENTIA	ALLERG_RHINITIS	PGS001827	89	17010	11681	440345	0.122588059257675	1.13041865951928	0.27026435160704	0.385657720013998	1.47058123413727	0	-0.0293011754302514	0.971123941747505	0.762971905291476	0.976135992595446	FALSE
F5_DEMENTIA	POLLENALLERG	PGS001827	17	17082	6433	445593	-0.191937475539316	0.825358471971757	0.457202265679757	0.385532346329959	1.4703968735075	0	-0.0153069233782401	0.984809632113606	0.943721306936012	0.995277906793055	FALSE
F5_DEMENTIA	NONALLERG_ASTHMA	PGS001827	100	16999	6044	445982	-0.204766406128724	0.814837635259573	0.0496936571714687	0.385656770475461	1.47057983776438	0	-0.015110285892067	0.985003301644745	0.866449308518755	0.987807596380665	FALSE
F5_DEMENTIA	ASTHMA_MIXED	PGS001827	19	17080	1483	450543	-0.250623378058183	0.778315447041175	0.279498798319633	0.385386329753978	1.47018218686498	0	0.0638985159518915	1.06598421287888	0.775160166474984	0.977583556614348	FALSE
F5_DEMENTIA	ASTHMA_NAS	PGS001827	332	16767	17181	434845	-0.0344518657705811	0.966134842723458	0.549706651010966	0.386650250953861	1.47204155609922	0	-0.0576115067970783	0.944016620247651	0.270743660699923	0.86030172695825	FALSE
F5_DEMENTIA	RHINITIS_VASOMOTOR	PGS001827	28	17071	1836	450190	-0.0430218399137575	0.957890469593336	0.823663794132625	0.385671044753393	1.47060082937953	0	-0.105915508091577	0.899500645391456	0.565954749204502	0.946096241204845	FALSE
F5_DEMENTIA	INFLUENZA	PGS001827	74	17025	4353	447673	-0.0376838100040227	0.963017389221329	0.763123737773941	0.385095114843048	1.46975411022456	0	0.0939198176795265	1.09847166437891	0.38147231130517	0.902477333923367	FALSE
F5_DEMENTIA	VIRALPNEUMONAS	PGS001827	15	17084	1315	450711	0.214782404441048	1.23959213787382	0.430749014793484	0.385576346700823	1.47046157293864	0	-0.101674773919848	0.903323288193028	0.678826440424022	0.964747475088268	FALSE
F5_DEMENTIA	PNEUMOBACTKNOWN	PGS001827	290	16809	10477	441549	0.21189207363253	1.23601447932674	0.000509511992763352	0.386419021402213	1.47170121594006	0	-0.0540726282335202	0.947363298680248	0.333795469988401	0.884925525048149	FALSE
F5_DEMENTIA	ASTHMA_HOSPITAL_MAIN	PGS001827	773	16326	33270	418756	0.0664790224508219	1.06873854432465	0.0803566235907742	0.389537306043328	1.47629756187104	0	-0.085499408233599	0.918053686327324	0.0114899932995762	0.423171945288064	FALSE
F5_DEMENTIA	COPD_MODE	PGS001827	267	16832	7647	444379	0.107932603978272	1.11397266553048	0.0882887830606766	0.386451676602331	1.47174927542248	0	-0.0599157292060141	0.941843900173337	0.310944651801226	0.877214998319236	FALSE
F5_DEMENTIA	TUBERCULOSIS	PGS001827	150	16949	1644	450382	0.198421444428475	1.2194762269995	0.0206795844094266	0.385248356938547	1.46997935568238	0	0.0279144997606388	1.02830776010308	0.709242123199922	0.969553111120319	FALSE
F5_DEMENTIA	RESPIRATORYINSUFF	PGS001827	11	17088	793	451233	-0.370599468315236	0.690320381379021	0.232054827242161	0.38533790514322	1.47011099558856	0	0.19962010375995	1.22093883997073	0.48996339139772	0.930264018762096	FALSE
F5_DEMENTIA	PULMONARYDG	PGS001827	1993	15106	135017	317009	-0.00461855071212213	0.995392098392434	0.862453185302669	0.387224666255148	1.4728873621919	0	-0.0150883814308246	0.985024877847696	0.501340901984033	0.932421943231069	FALSE
F5_DEMENTIA	SMOKING_DEPEND	PGS001827	15	17084	1619	450407	0.0260094024591753	1.02635059864768	0.927214712035289	0.386124312179173	1.47126755592311	0	-0.855033302445569	0.42526902834778	0.00740924250208512	0.361639321037118	FALSE
F5_DEMENTIA	VOCALCORDDYS	PGS001827	60	17039	4233	447793	-0.10731775797519	0.898240204649123	0.419833668700536	0.385537100958862	1.47040386471559	0	-0.0156928807317228	0.984429610935013	0.903834101664293	0.991264584492639	FALSE
F5_DEMENTIA	LUNG_CANCER_MESOT	PGS001827	48	17051	2975	449051	-0.270757168550745	0.76280170616058	0.0677545337625925	0.385617084555459	1.47052147760863	0	-0.0474205958629904	0.953686196755633	0.735431953494184	0.972721888403585	FALSE
F5_DEMENTIA	ASTHMA_MODE	PGS001827	873	16226	37721	414305	0.0469237454655796	1.04804208807105	0.194756364287821	0.388179682734282	1.4742946657868	0	-0.0502874940354028	0.950955991022001	0.113442695325392	0.744122325002361	FALSE
F5_DEMENTIA	COPD_EARLY	PGS001827	139	16960	5956	446070	0.0835392108984923	1.08712784171661	0.34532604472143	0.385699606221487	1.47064283249803	0	-0.0214007264437343	0.978826644247964	0.786397024264089	0.978716333592008	FALSE
F5_DEMENTIA	COPD_HOSPITAL_MAIN	PGS001827	204	16895	6325	445701	0.0663924132244125	1.06864598571436	0.353239773012175	0.386446787516356	1.47174207993132	0	-0.0798949503472423	0.92321332453195	0.243153522772032	0.84513451962068	FALSE
F5_DEMENTIA	COPD_HOSPITAL	PGS001827	292	16807	9100	442926	0.0639973686292965	1.06608959348089	0.292242095391902	0.386398482192838	1.47167098867107	0	-0.0518573441390331	0.94946430382994	0.354492895489923	0.892368148168535	FALSE
F5_DEMENTIA	ILD	PGS001827	76	17023	2677	449349	-0.0647966130355936	0.937258070067025	0.580076860908917	0.385581577634105	1.47046926484514	0	-0.0213081126525074	0.978917301292423	0.844579436653101	0.985503845706526	FALSE
F5_DEMENTIA	IPF	PGS001827	35	17064	1127	450899	-0.0422453075593042	0.95863459141494	0.807213313584204	0.38533746007392	1.47011034128743	0	0.0841400392604486	1.08778121522	0.600392875583651	0.951974547312484	FALSE
F5_DEMENTIA	SPONDYLOARTHRITIS	PGS001827	285	16814	6123	445903	0.00396576901780444	1.00397364308523	0.949048641910201	0.385006726395347	1.46962420668132	0	0.0314315417929222	1.03193072904997	0.578636548053702	0.948144255803217	FALSE
F5_DEMENTIA	THYROIDITIS_ILD	PGS001827	76	17023	3028	448998	0.076618493470917	1.07963011187735	0.548994667852592	0.385155863728816	1.46984339886117	0	0.0623635441303379	1.06434921231082	0.560739658874024	0.944941751698616	FALSE
F5_DEMENTIA	ILD_HOSPITAL_MAIN	PGS001827	66	17033	2369	449657	-0.0523610802223344	0.948986144843373	0.677595112887561	0.385493709035755	1.47034006244842	0	-0.000176777673210375	0.999823237951042	0.998793799088472	0.999891678931414	FALSE
F5_DEMENTIA	ILD_HOSPITAL	PGS001827	76	17023	2677	449349	-0.0647966130355936	0.937258070067025	0.580076860908917	0.385581577634105	1.47046926484514	0	-0.0213081126525074	0.978917301292423	0.844579436653101	0.985503845706526	FALSE
F5_DEMENTIA	CHRONNAS	PGS001827	11	17088	1887	450139	-0.433944931932153	0.647947935743807	0.182563969373158	0.38544249306984	1.47026475949027	0	0.0905232699077041	1.09474698200648	0.718885779864006	0.970103170333181	FALSE
F5_DEMENTIA	ULCERPROCT	PGS001827	17	17082	1639	450387	-0.098108880610024	0.906550192642163	0.716125610955421	0.385291290641765	1.4700424686946	0	0.195553255101127	1.21598354952477	0.360919123850877	0.894243822503053	FALSE
F5_DEMENTIA	ULCERRECT	PGS001827	25	17074	2420	449606	0.0167583957815398	1.0168996054089	0.933566047577059	0.385867093052965	1.47088916643455	0	-0.249368497183462	0.779292753283374	0.204238739110208	0.823118364962017	FALSE
F5_DEMENTIA	MUCOPROCT	PGS001827	20	17079	3919	448107	-0.467888087767988	0.626323613009048	0.0381980331978431	0.385772308411297	1.47074975533909	0	-0.215003181178523	0.8065388744291	0.329058117421631	0.883160502950747	FALSE
F5_DEMENTIA	ULCEROTH	PGS001827	16	17083	1573	450453	-0.0647378944842426	0.937313106118944	0.822762199233655	0.385262203418232	1.46999970986258	0	0.224343206513717	1.25150046884206	0.291383047903743	0.869373166856129	FALSE
F5_DEMENTIA	ULCERNAS	PGS001827	45	17054	4246	447780	0.0528138205873963	1.05423335030099	0.723978108379972	0.386246766371486	1.47144772983464	0	-0.30950525286506	0.733809916783957	0.0457517612298327	0.622928026427306	FALSE
F5_DEMENTIA	COLITNONINFNAS	PGS001827	51	17048	3265	448761	-0.122061604810218	0.885093840784972	0.44760922000934	0.384452726720278	1.46881026083203	0	0.376280023990482	1.45685503101725	0.00380096354448976	0.275699629315751	FALSE
F5_DEMENTIA	CHIRHEP_NAS	PGS001827	12	17087	579	451447	0.432611107698783	1.5412767134884	0.142440310268918	0.385602757168402	1.47050040902917	0	-0.155394773837189	0.856077153903594	0.569809938233997	0.946806032257111	FALSE
F5_DEMENTIA	NAFLD	PGS001827	16	17083	1822	450204	-0.131758696095558	0.876552485098766	0.602426136656673	0.385535015550931	1.47040079832691	0	-0.0615027139810316	0.940350393642834	0.815646369331132	0.982144308056421	FALSE
F5_DEMENTIA	TBC_OTHER_ORGANS	PGS001827	42	17057	521	451505	-0.141476007421461	0.868076002716715	0.388691483958596	0.385308632902128	1.4700679627749	0	0.0975155077382002	1.10242853760391	0.542635875591001	0.940968640749198	FALSE
F5_DEMENTIA	REAC_ARTHRO_NOS	PGS001827	26	17073	1771	450255	0.0884476278296088	1.09247703571874	0.654298740783053	0.385621647835942	1.4705281880259	0	-0.0722565274023524	0.930292219752478	0.705197554171983	0.969422627271753	FALSE
F5_DEMENTIA	RHEUMA_SEROPOS_OTH_ICD10	PGS001827	184	16915	7649	444377	0.0583074799418892	1.06004088691552	0.440018853285695	0.386355759469909	1.47160811622223	0	-0.0813487329228953	0.921872148212729	0.257345700749654	0.85240418062487	FALSE
F5_DEMENTIA	RHEUMA_SEROPOS_OTH	PGS001827	235	16864	8049	443977	0.0942866583299509	1.09887470235958	0.162130798027629	0.385863860521636	1.47088441174692	0	-0.0228546111912693	0.977404577130752	0.714076431444433	0.969678363296541	FALSE
F5_DEMENTIA	RHEUMA_SEROPOS_WIDE	PGS001827	236	16863	8136	443890	0.0908305763856234	1.09508345654349	0.177438751120852	0.385839757315958	1.47084895914468	0	-0.0211852768010417	0.979037554818213	0.733655418473991	0.972394397828267	FALSE
F5_DEMENTIA	RHEUMA_SERONEG	PGS001827	99	17000	3486	448540	0.167681535049031	1.18255994677841	0.111967039354989	0.385157123040288	1.46984524985299	0	0.0677841553072542	1.07013430073943	0.467439297773729	0.925374913300585	FALSE
F5_DEMENTIA	RHEUMA_NOS	PGS001827	173	16926	3402	448624	0.17310336269251	1.18898899583674	0.0323108838756016	0.38396659782913	1.46809640325608	0	0.172929031513673	1.18878173604992	0.0132233903447702	0.441265386553689	FALSE
F5_DEMENTIA	RHEUMA_OTHER_WIDE	PGS001827	150	16949	5272	446754	0.170306670779148	1.18566840542551	0.0478373516317834	0.384969300378488	1.46956920553023	0	0.0661728134164976	1.06841133702652	0.37949459429094	0.901577858042914	FALSE
F5_DEMENTIA	PSOR_ARTHR_OTH	PGS001827	23	17076	2794	449232	-0.525145181089148	0.591469487948692	0.0183938094708558	0.385204120620511	1.46991433064634	0	0.167400573808055	1.18222773993904	0.381993466562713	0.902710517874421	FALSE
F5_DEMENTIA	GOUT_IDIOP_NOS	PGS001827	107	16992	4038	447988	-0.0855910585548929	0.917969550267614	0.396138949928277	0.385229900902762	1.46995222594114	0	0.0476023678629447	1.04875355428654	0.625347964799288	0.956053508811351	FALSE
F5_DEMENTIA	GOUT_IDIO	PGS001827	38	17061	1353	450673	-0.0392217083075141	0.961537504659868	0.818863393656343	0.385394828258227	1.47019468126763	0	0.0579103034725102	1.05961994721787	0.721727779256269	0.970678800505579	FALSE
F5_DEMENTIA	GOUT_NOS	PGS001827	82	17017	3223	448803	-0.112811340184693	0.893319177650338	0.321611995658113	0.385397687253977	1.47019888455399	0	0.01839379809173	1.01856400598413	0.870082165469061	0.988006015587336	FALSE
F5_DEMENTIA	PRIM_COXARTHROSIS	PGS001827	212	16887	6037	445989	-0.0975082876781763	0.907094823814674	0.164400843831564	0.386970680713485	1.47251331760037	0	-0.132815624992476	0.875626520872974	0.0541203842014988	0.647333415010189	FALSE
F5_DEMENTIA	SCND_OTH_COXARTHROSIS	PGS001827	31	17068	712	451314	0.389625189344199	1.47642730947509	0.0304224706865576	0.385892894748692	1.47092711835888	0	-0.245513396394108	0.782302803687643	0.186694204193379	0.812414820800297	FALSE
F5_DEMENTIA	PRIM_KNEEARTHROSIS	PGS001827	415	16684	12635	439391	-0.0339560439199138	0.966613992265762	0.511028752438787	0.386193146567376	1.47136883321084	0	-0.030858866692794	0.969612408025667	0.520202879412152	0.935743995945468	FALSE
F5_DEMENTIA	SCND_OTH_KNEEARTHROSIS	PGS001827	38	17061	1207	450819	0.0650004510560592	1.06715950573285	0.691715547861664	0.385851443789776	1.47086614828297	0	-0.16195991860035	0.850475292097165	0.305738471444469	0.87529247607458	FALSE
F5_DEMENTIA	SLE_ICD10	PGS001827	15	17084	908	451118	0.21377474646996	1.23834368208904	0.430558608942604	0.385519320447294	1.4703777204151	0	-0.0234547289206351	0.976818195281922	0.924713312969809	0.993763713042443	FALSE
F5_DEMENTIA	SLE_NOS	PGS001827	14	17085	774	451252	0.40587845848005	1.50062015371938	0.132967189035799	0.385592642807928	1.47048553593318	0	-0.0888837347261213	0.914951944529125	0.728436045752528	0.97146500311341	FALSE
F5_DEMENTIA	GIANT_CELL_TEMP_ARTERITIS	PGS001827	18	17081	610	451416	-0.254335394335362	0.775431683033743	0.295922391434883	0.385473705056443	1.47031065009041	0	0.0298045829116062	1.0302531852029	0.887776045081961	0.989539487926562	FALSE
F5_DEMENTIA	SYSTSCLE_ICD10	PGS001827	12	17087	535	451491	0.381392774596477	1.46432264120712	0.238556288315861	0.385371019448756	1.47015967809928	0	0.14725559032575	1.15865006493538	0.558622436861039	0.944408536495683	FALSE
F5_DEMENTIA	FALLS	PGS001827	1384	15715	69970	382056	0.195954761821324	1.2164718731176	2.01585061847432e-10	0.389282369715662	1.47592124796216	0	-0.0476790113938458	0.953439781270995	0.0743691062471761	0.684713299024246	FALSE
F5_DEMENTIA	POLYCYTVERA	PGS001827	20	17079	637	451389	0.0130845053074527	1.0131704820254	0.953919199012276	0.385627036012042	1.47053611151208	0	-0.0869432796117094	0.91672909138855	0.65741507953726	0.961662052668499	FALSE
F5_DEMENTIA	THROMBOCYTAEMIA	PGS001827	20	17079	698	451328	0.0935576405403828	1.09807389508989	0.704719304331362	0.385435510109925	1.47025449272624	0	0.0490580035553255	1.05028126902097	0.820918995545564	0.982783532415026	FALSE
F5_DEMENTIA	K11_GINGIVITIS_PERIODONTAL	PGS001827	542	16557	67952	384074	-0.194911511446914	0.822907472725924	3.33069038067831e-05	0.385581496838908	1.47046914603829	0	-0.00419038056837854	0.995818386825761	0.919304858178269	0.993035803070702	FALSE
F5_DEMENTIA	AB1_SEPSIS_EXPLICIT	PGS001827	173	16926	8221	443805	0.0281430166695856	1.02854277266501	0.721752913143173	0.385422290565318	1.47023505675985	0	0.00943661091435157	1.00948127611261	0.896333595432555	0.990736920391319	FALSE
F5_DEMENTIA	AB1_SEPSIS_BACT_EXPL	PGS001827	50	17049	2084	449942	0.0105579483818606	1.01061388018727	0.941310504817558	0.385727706223538	1.47068415814526	0	-0.0721553258688892	0.930386371515757	0.580644300715342	0.948478505906275	FALSE
F5_DEMENTIA	AB1_SEPSIS_CONDITION	PGS001827	877	16222	22892	429134	0.467490536682175	1.59598410017587	6.63467576387936e-37	0.387553084886952	1.47337116528482	0	-0.0481250765453113	0.953014579851367	0.140015235604802	0.772913970522045	FALSE
F5_DEMENTIA	N14_HYPERTROPHYBREAST_BOTH	PGS001827	64	17035	5892	446134	-0.0504499188935529	0.950801544673355	0.691491133812617	0.385444863552005	1.47026824473079	0	0.00927726636081186	1.00932043358439	0.936456635021537	0.994905432339387	FALSE
F5_DEMENTIA	CD2_BENIGN_SALIVARY_KNOWN	PGS001827	47	17052	1998	450028	0.0953125520667339	1.10000260949175	0.547044633398007	0.385288523262885	1.47003840053575	0	0.0726512444463832	1.07535543532894	0.594539941908456	0.951040074515696	FALSE
F5_DEMENTIA	J10_ASTHMA_OTHER_THAN_NONALLERGIC	PGS001827	501	16598	30827	421199	0.00372491006191533	1.00373185616125	0.937441073745571	0.386908133235649	1.47242121848659	0	-0.047306278567079	0.953795225814629	0.26582173081611	0.85811361598602	FALSE
F5_DEMENTIA	G6_RLS	PGS001827	45	17054	1901	450125	0.0727615186226028	1.07547402580233	0.627103209882835	0.386209369724845	1.47139270365274	0	-0.302173044336395	0.739210137693579	0.053934388017958	0.647325712979488	FALSE
F5_DEMENTIA	AB1_LYME	PGS001827	34	17065	1708	450318	0.00734780248665728	1.00737486382721	0.96827228233359	0.385458979078961	1.47028899848831	0	0.0247960766490172	1.02510605614652	0.88276782498246	0.988929915250729	FALSE
F5_DEMENTIA	K11_ANOMALI_DENTAL_ARCH_RELATIONS1	PGS001827	16	17083	6655	445371	-0.420058822639844	0.657008171723317	0.116076342168792	0.385415732277047	1.47022541456614	0	0.079923200227186	1.08320387466891	0.72533892829363	0.971285536569848	FALSE
F5_DEMENTIA	K11_EMBIMPACT_TEETH	PGS001827	13	17086	7704	444322	-0.31777352481663	0.727767591050671	0.255654698389097	0.38581938480858	1.47081899456863	0	-0.474609779380083	0.622127776191312	0.115030153613777	0.745767590220568	FALSE
F5_DEMENTIA	CD2_NEOPLASM	PGS001827	4332	12767	139776	312250	-0.0568859621825574	0.944701794954842	0.00483089443380213	0.38064584657028	1.46322930595921	0	0.0194879431159511	1.0196790726342	0.237448569058325	0.841308071219693	FALSE
F5_DEMENTIA	TBC_RESP	PGS001827	134	16965	1511	450515	0.175690106451233	1.19206858704038	0.0537738330186045	0.385155864667907	1.46984340024149	0	0.0470559045470678	1.04818060550373	0.55923582411872	0.944711664004478	FALSE
F5_DEMENTIA	AB1_INTESTINAL_INFECTIONS	PGS001827	670	16429	37656	414370	0.0877314098237272	1.09169486413087	0.0320173579329942	0.387175187831622	1.47281448785005	0	-0.04275551886497	0.958145609960939	0.245480059694736	0.846813646253409	FALSE
F5_DEMENTIA	AB1_RESP_TUBERCU	PGS001827	134	16965	1511	450515	0.175690106451233	1.19206858704038	0.0537738330186045	0.385155864667907	1.46984340024149	0	0.0470559045470678	1.04818060550373	0.55923582411872	0.944711664004478	FALSE
F5_DEMENTIA	AB1_SEPSIS	PGS001827	183	16916	7467	444559	0.0320719844158352	1.03259183314977	0.678277415176558	0.385228153398716	1.46994965719592	0	0.0269980975954012	1.02736584829612	0.69840782951187	0.968148443719216	FALSE
F5_DEMENTIA	AB1_SYPHILIS	PGS001827	15	17084	558	451468	0.298166291328017	1.34738582782975	0.314680505637413	0.385381697640196	1.47017537682958	0	0.0955492383373372	1.10026299582076	0.689469734645389	0.966523026218378	FALSE
F5_DEMENTIA	AB1_OTHER_SPIROCHAETAL	PGS001827	37	17062	1831	450195	0.019409871110852	1.01959946735195	0.912887418980984	0.385431715589201	1.47024891382568	0	0.0329521223191951	1.03350105642306	0.83364472511204	0.984356202469715	FALSE
F5_DEMENTIA	AB1_VIRAL_CNS	PGS001827	53	17046	2116	449910	0.370996086129529	1.44917740148291	0.0124507973813968	0.385072423908456	1.46972076050855	0	0.184914416111681	1.20311546842151	0.166706573633714	0.79805099907862	FALSE
F5_DEMENTIA	AB1_ARTHROPOD	PGS001827	50	17049	2529	449497	-0.0626955467746472	0.939229381578703	0.675544658337611	0.385259570946665	1.46999584013524	0	0.0849531002558396	1.08866600734385	0.523159579226365	0.936322179581737	FALSE
F5_DEMENTIA	AB1_VIRAL_SKIN_MUCOUS_MEMBRANE	PGS001827	163	16936	12572	439454	-0.129287198242397	0.878721562014226	0.105769253240211	0.386355191288186	1.47160728008164	0	-0.103208207615667	0.90193916332777	0.185751703262467	0.811820010858268	FALSE
F5_DEMENTIA	AB1_VIRAL_HEPATITIS	PGS001827	16	17083	2226	449800	-0.136298623207379	0.872582020336623	0.606180456592583	0.385327989031829	1.47009641787645	0	0.169619368420979	1.18485377271601	0.453214952226108	0.921989199564941	FALSE
F5_DEMENTIA	AB1_OTHER_VIRAL	PGS001827	120	16979	10858	441168	-7.97265374260022e-05	0.99992027664065	0.999351471223284	0.384936584964699	1.46952112875201	0	0.0815272421911547	1.08494277339984	0.337590141834739	0.885827630722923	FALSE
F5_DEMENTIA	AB1_MYCOSES	PGS001827	142	16957	6386	445640	0.0802147420238268	1.08351971991147	0.352718329315333	0.385828988438418	1.47083311983764	0	-0.0397538916135072	0.96102592659053	0.629891806168492	0.956934144860471	FALSE
F5_DEMENTIA	AB1_PEDICULOSIS_ACARIASIS_OTHERINFEST	PGS001827	20	17079	1584	450442	-0.171625537619098	0.842294521733757	0.4470413081996	0.38559041123247	1.47048225443741	0	-0.081939784966487	0.921327434788447	0.6882135985965	0.966415980825105	FALSE
F5_DEMENTIA	AB1_SEQULEAE_OF_INFECTIONS_AND_PARASITES	PGS001827	84	17015	2468	449558	0.100572103974428	1.10580337164765	0.372709046290226	0.385367600902548	1.47015465229907	0	0.0258971788669866	1.02623542435941	0.780172905785241	0.978026530595167	FALSE
F5_DEMENTIA	AB1_BACT_BIR_OTHER_INF_AGENTS	PGS001827	67	17032	3198	448828	0.0921384418124377	1.0965166153209	0.451744801111976	0.386225988373248	1.47141715641394	0	-0.204214997856912	0.815287067370743	0.105796877633525	0.734043238108813	FALSE
F5_DEMENTIA	CD2_BENIGN_MOUTH_PHARYNX	PGS001827	60	17039	2694	449332	-0.127642770834031	0.880167744580359	0.332991085822595	0.385807219100057	1.4708011011223	0	-0.0876860301355498	0.916048443182898	0.484870324786104	0.929353174596269	FALSE
F5_DEMENTIA	CD2_BENIGN_SALIVARY	PGS001827	73	17026	2355	449671	-0.0736264278168234	0.929018684562415	0.573090180945188	0.385236279017493	1.46996160149499	0	0.05838717248227	1.06012536763291	0.55615866462037	0.943861645062861	FALSE
F5_DEMENTIA	CD2_BENIGN_COLON	PGS001827	359	16740	11219	440807	0.058633282894086	1.06038630763242	0.293776582804704	0.385904686855932	1.47094446379147	0	-0.0199787719648741	0.980219481219477	0.694271599290511	0.967596588297244	FALSE
F5_DEMENTIA	CD2_BENIGN_RECTUM_ANAL	PGS001827	140	16959	4048	447978	-0.0215796444217827	0.978651530229905	0.81012976387159	0.385442889907325	1.47026534294656	0	0.00862561167713907	1.00866291945586	0.91104290194455	0.992331116097158	FALSE
F5_DEMENTIA	CD2_BENIGN_SMALL_INTESTINE	PGS001827	23	17076	698	451328	0.100918037648758	1.10618597244453	0.653318987307338	0.385174107929099	1.46987021522315	0	0.25194528187709	1.28652563909078	0.169974037559213	0.801448393063829	FALSE
F5_DEMENTIA	CD2_BENIGN_EAR_RESP	PGS001827	78	17021	1927	450099	0.268010414055911	1.30736075487204	0.0194643685577785	0.387375990026822	1.47311026192738	0	-0.492853683729755	0.610880644304639	6.87718213729422e-05	0.0238282554735979	TRUE
F5_DEMENTIA	CD2_BENIGN_BONE_CARTILAGE	PGS001827	52	17047	2390	449636	0.114355526390329	1.12115065268094	0.417605954280754	0.385960013956998	1.47102584913587	0	-0.157729998460051	0.854080353850479	0.239278254916752	0.84235778519422	FALSE
F5_DEMENTIA	CD2_BENIGN_LIPOMATOUS	PGS001827	247	16852	8446	443580	-0.101152096760263	0.903795558055071	0.12508401293324	0.385991457693523	1.4710721044123	0	-0.0360522681061669	0.964589874879504	0.559547118640621	0.944768075759383	FALSE
F5_DEMENTIA	CD2_BENIGN_HEAMANGIOMA_LYMPHANGIOMA	PGS001827	30	17069	2221	449805	-0.348858603508277	0.705492877435643	0.0704756287722163	0.385423346379349	1.47023660905548	0	0.0501923629604922	1.05147334144801	0.761170570954227	0.976097261400362	FALSE
F5_DEMENTIA	CD2_BENIGN_CONNECTIVE_SOFT	PGS001827	77	17022	2731	449295	-0.0212956076808957	0.978929542702025	0.857335348759338	0.385274106019443	1.47001720678704	0	0.0543522620546013	1.05585647482411	0.616704848829154	0.954592742600255	FALSE
F5_DEMENTIA	CD2_BENIGN_MELANOCYTIC	PGS001827	86	17013	7384	444642	-0.331448906930926	0.717882834116965	0.00369519644795065	0.385164877603669	1.46985664790534	0	0.0665600678120957	1.0688251641361	0.503052057512522	0.932764742621894	FALSE
F5_DEMENTIA	CD2_BENIGN_SKIN	PGS001827	262	16837	10131	441895	-0.168520208898214	0.84491418846157	0.00964743277819584	0.384786025465661	1.46929989504188	0	0.0476075369401596	1.04875897538865	0.432875545169309	0.917722880043767	FALSE
F5_DEMENTIA	CD2_BENIGN_UTERUS_OTH	PGS001827	132	16967	1453	450573	-0.124440298267234	0.882990975884076	0.155101239705791	0.387309711157219	1.47301262907996	0	-0.148909964314372	0.861646690357162	0.0841643127939616	0.702615436386119	FALSE
F5_DEMENTIA	CD2_BENIGN_FEMALE_GEN_OTH	PGS001827	33	17066	1183	450843	-0.414740259098463	0.660511820361783	0.036650150798085	0.38583576302134	1.47084308415233	0	0.240895321762909	1.27238783702119	0.124937713790151	0.757243876408798	FALSE
F5_DEMENTIA	CD2_BENIGN_URINARY	PGS001827	33	17066	872	451154	-0.115278757870148	0.891117703208043	0.531465525633184	0.385339028736699	1.47011264739661	0	0.090690325373178	1.09492988074983	0.583261962251908	0.948793057437454	FALSE
F5_DEMENTIA	CD2_BENIGN_EYE	PGS001827	53	17046	1977	450049	0.012262665553703	1.01233816031033	0.931117285233185	0.385627638925747	1.47053699811873	0	-0.0391255707073085	0.961629949011691	0.761220999035695	0.976097261400362	FALSE
F5_DEMENTIA	CD2_BENIGN_MENINGES	PGS001827	71	17028	2022	450004	0.262995506972766	1.30082087431498	0.0300970696128613	0.38563395417797	1.4705462849601	0	-0.0194186746257414	0.980768653323235	0.866514477350816	0.987807596380665	FALSE
F5_DEMENTIA	CD2_BENIGN_BRAIN_CNS	PGS001827	48	17051	1534	450492	0.279211850477226	1.32208739905	0.059137946855284	0.385671080529215	1.47060088199148	0	-0.0605163112415707	0.941278415473568	0.673978611778509	0.963936701277552	FALSE
F5_DEMENTIA	CD2_BENIGN_ENDOCRINE_OTH	PGS001827	74	17025	2681	449345	0.413368145523652	1.5119015232697	0.000507515504623053	0.386200691149057	1.47137993411506	0	-0.18161470366962	0.833922585836564	0.0965274471536048	0.721710263926452	FALSE
F5_DEMENTIA	CD2_BENIGN_OTHER_NOS	PGS001827	25	17074	791	451235	-0.0312820142027919	0.969202205743706	0.875949419695952	0.385765194828345	1.47073929307592	0	-0.217118763222892	0.804834378904069	0.308270676336193	0.876299280807152	FALSE
F5_DEMENTIA	CD2_PRIMARY_LYMPHOID_HEMATOPOIETIC	PGS001827	127	16972	5407	446619	0.0289136869077475	1.02933574548961	0.752063283709098	0.386131627661035	1.4712783189936	0	-0.0840296705620647	0.91940397645768	0.317504133861489	0.879359169383402	FALSE
F5_DEMENTIA	CD2_INSITU_CERVIX_UTERI	PGS001827	31	17068	2579	449447	-0.203689073735023	0.815715959278151	0.263772839612173	0.386043055941167	1.47114801111336	0	0.111946600778488	1.11845313452371	0.50502517366041	0.933104380327062	FALSE
F5_DEMENTIA	C3_COLORECTAL	PGS001827	164	16935	5393	446633	-0.142472659213739	0.867211264205948	0.0757393184770012	0.386177618541305	1.47134598593463	0	-0.0698645808257848	0.932520092456752	0.349947209768198	0.891411008419312	FALSE
F5_DEMENTIA	C3_RESPIRATORY_INTRATHORACIC	PGS001827	59	17040	3024	449002	-0.0732119702300949	0.929403803206604	0.577941229202204	0.386040197455961	1.47114380586454	0	-0.173613879177114	0.840621416435721	0.187093184417064	0.812855657994364	FALSE
F5_DEMENTIA	C3_MELANOMA	PGS001827	82	17017	3380	448646	-0.416147297556907	0.659583108348255	0.000479749275141524	0.384797459591775	1.46931669529822	0	0.149030083083581	1.16070790635684	0.148631300859123	0.781946688236504	FALSE
F5_DEMENTIA	C3_MESTOTHEL_SOFTTISSUE	PGS001827	15	17084	794	451232	-0.259920766321237	0.771112681477611	0.318470375801987	0.385835288838593	1.47084238670408	0	-0.390351781880003	0.676818740046133	0.154118460972494	0.786736971694774	FALSE
F5_DEMENTIA	C3_FEMALE_GENITAL	PGS001827	153	16946	3648	448378	0.0873282147119813	1.09125478682261	0.296975562321305	0.385982287041662	1.47105861378403	0	0.0397867984619845	1.04058889538784	0.599789945850844	0.951926082939544	FALSE
F5_DEMENTIA	C3_MALE_GENITAL	PGS001827	361	16738	10577	441449	-0.0889713269872884	0.914871805329282	0.116242514898682	0.385276498145475	1.47002072325767	0	0.0507718386662535	1.05208282127696	0.310413099488391	0.876869752954108	FALSE
F5_DEMENTIA	C3_KIDNEY_NOTRENALPELVIS	PGS001827	54	17045	1755	450271	-0.0933566468598931	0.910868583939148	0.518409196174745	0.385568583578164	1.47045015760939	0	-0.00953530661024057	0.990510010274658	0.940009639815115	0.994905976022526	FALSE
F5_DEMENTIA	C3_ENDOCRINE	PGS001827	39	17060	1933	450093	0.00610888108728494	1.00612757835509	0.971455056506252	0.385211421149213	1.46992506183727	0	0.138599343037638	1.14866378765215	0.358738314729021	0.893764989883378	FALSE
F5_DEMENTIA	C3_UNCERTAIN_SECONDARY	PGS001827	55	17044	2226	449800	0.11022735905022	1.11653189523434	0.42255566745341	0.385771092709434	1.47074796734696	0	-0.0871767414325841	0.916515095126576	0.510255551405234	0.933858357983184	FALSE
F5_DEMENTIA	C3_NSCLC_ADENO	PGS001827	17	17082	1002	451024	-0.200648451814809	0.818200017732055	0.431272630056397	0.385544263957198	1.47041439725375	0	-0.0189821393056881	0.981196886943961	0.931153694488349	0.994212518801557	FALSE
F5_DEMENTIA	D3_ANAEMIA_IRONDEF	PGS001827	276	16823	9165	442861	0.100526404330439	1.10575283798194	0.105875101555611	0.386884476504913	1.4723863862263	0	-0.0887554325419804	0.915069342393032	0.125080519980476	0.757243876408798	FALSE
F5_DEMENTIA	D3_OTHERANAEMIA	PGS001827	258	16841	7607	444419	0.137996940398751	1.14797203793212	0.0337774264424913	0.386133637027392	1.47128127533372	0	-0.0447233609609643	0.956261984642009	0.448260064539773	0.920955805417872	FALSE
F5_DEMENTIA	D3_COAGOTHER	PGS001827	16	17083	1583	450443	-0.186303886567924	0.830021324321489	0.465370113012482	0.385452823450798	1.4702799479638	0	0.0401678558999794	1.04098549508515	0.87606277899528	0.988647925219458	FALSE
F5_DEMENTIA	D3_PURPURA_AND3_OTHER_HAEMORRHAGIC	PGS001827	62	17037	3016	449010	0.187218621491466	1.20589088989893	0.167487075090983	0.384993903239787	1.46960536158233	0	0.143265134673503	1.15403573599539	0.202408311552348	0.821959478307477	FALSE
F5_DEMENTIA	D3_OTHERWHITECELL	PGS001827	32	17067	1275	450751	0.302282595828146	1.35294350888259	0.100399429354568	0.385701291749859	1.47064531131034	0	-0.133369270945434	0.875141867968828	0.429628543328653	0.916933940023159	FALSE
F5_DEMENTIA	D3_OTHERBLOOD	PGS001827	36	17063	1362	450664	0.178362155342708	1.1952581119725	0.286407920368222	0.386084130821519	1.47120843958293	0	-0.294756626030753	0.744712809125004	0.0848857302905491	0.703646193940262	FALSE
F5_DEMENTIA	E4_OBESITY	PGS001827	259	16840	18606	433420	0.0794893769374358	1.08273405751671	0.218534485971926	0.386048852720528	1.4711565390585	0	-0.0327726024286975	0.967758600525063	0.572654835606344	0.94718132728483	FALSE
F5_DEMENTIA	E4_DM1	PGS001827	210	16889	9744	442282	0.457682617049487	1.58040732911313	1.05632750705259e-10	0.387115492448135	1.47272657024856	0	-0.136870794761605	0.872082896531697	0.0402552779477156	0.600918860635564	FALSE
F5_DEMENTIA	E4_DM2	PGS001827	2396	14703	51582	400444	0.295384703021221	1.34364316285603	1.82073692465616e-36	0.396195577800787	1.48615994902438	0	-0.0705536132792375	0.931877777163007	0.000917977403307464	0.131566816784702	FALSE
F5_DEMENTIA	E4_DM2_STRICT	PGS001827	2108	14991	46356	405670	0.258141685532544	1.29452222070145	1.6567033253715e-25	0.393005688848498	1.48142681691802	0	-0.0553052575677326	0.946196270292614	0.013631109651963	0.444728812861136	FALSE
F5_DEMENTIA	E4_THYROID	PGS001827	1351	15748	51830	400196	-0.00671734575986158	0.993305165174388	0.825944877838668	0.388393264319814	1.47460958160797	0	-0.0362083705732537	0.964439311772251	0.175400847784962	0.805368171991782	FALSE
F5_DEMENTIA	E4_HYTHY_AI_STRICT	PGS001827	921	16178	37485	414541	-0.0188316943103768	0.98134451420963	0.601530873816926	0.388157054114838	1.47426130491132	0	-0.0475958331796594	0.953519089987668	0.134336855769227	0.766676338052504	FALSE
F5_DEMENTIA	E4_NONTOXIC_THYROID	PGS001827	322	16777	8672	443354	-0.0659778551527357	0.936151594996166	0.261935821715847	0.386274434866829	1.47148844314254	0	-0.035623709409091	0.965003346851672	0.498733690366374	0.931906132402781	FALSE
F5_DEMENTIA	AUTOIMMUNE_HYPERTHYROIDISM	PGS001827	18	17081	1672	450354	-0.320802378706062	0.725566624237991	0.237342707355036	0.385121938835296	1.46979353542619	0	0.36755147633907	1.44419413844331	0.0959165770127897	0.720574978279808	FALSE
F5_DEMENTIA	E4_GLUCOPANCREAS	PGS001827	42	17057	1643	450383	0.506909494131533	1.66015254733553	0.0012797061782826	0.385678317412866	1.47061152459747	0	-0.0530013537056453	0.94837872865579	0.728761020610275	0.971667843606655	FALSE
F5_DEMENTIA	E4_PARATHYRO	PGS001827	226	16873	4371	447655	0.0759968100454854	1.07895913232124	0.279909092909213	0.383353620585277	1.46719676932484	0	0.191053880528088	1.21052467403289	0.0025010653135115	0.223988505052497	FALSE
F5_DEMENTIA	E4_HYPERPIT	PGS001827	18	17081	1430	450596	0.462289099834887	1.58770424191704	0.0509215417487015	0.385733337717275	1.47069244031721	0	-0.215916589288779	0.805802511631032	0.350534363922412	0.891415596739441	FALSE
F5_DEMENTIA	E4_ADRENAL	PGS001827	16	17083	954	451072	-0.0070795790990008	0.992945422087026	0.97743817991616	0.385836926681462	1.47084479571477	0	-0.299710070691176	0.741033036735634	0.195306456163283	0.817582518792137	FALSE
F5_DEMENTIA	E4_PCOS_CONCORTIUM	PGS001827	1348	15751	32891	419135	-0.00791870933064112	0.992112561053291	0.787701544062471	0.386226749440823	1.47141827626225	0	0.000801978643995102	1.00080230031485	0.976359998749971	0.99806938795541	FALSE
F5_DEMENTIA	E4_VIT_DEF	PGS001827	38	17061	994	451032	0.692755238994723	1.99921627046768	4.09761580140048e-05	0.385384911198329	1.47018010133121	0	0.104775253289574	1.11046100984929	0.486221344214495	0.92978346151672	FALSE
F5_DEMENTIA	E4_LACTOSEINT	PGS001827	18	17081	836	451190	0.288997493692696	1.33508838238255	0.221056657351926	0.385702722663597	1.47064741567842	0	-0.185354537705798	0.830809678273528	0.432584386904197	0.917679819970293	FALSE
F5_DEMENTIA	E4_HYPERCHOL	PGS001827	602	16497	17203	434823	0.127552586754549	1.13604460756933	0.00435317225610895	0.385184261405127	1.46988513959091	0	0.00201172811347126	1.00201375299608	0.958673113299907	0.996449357303338	FALSE
F5_DEMENTIA	E4_MINERAL_MET	PGS001827	25	17074	1491	450535	-0.20360593890311	0.815783776506263	0.329364717678772	0.38551923166647	1.47037758987376	0	-0.00100574127634613	0.9989947643119	0.995838143065008	0.999588189219373	FALSE
F5_DEMENTIA	E4_FLUIDELECTRO	PGS001827	181	16918	4851	447175	0.323811628512783	1.3823868803192	3.02883568083252e-05	0.385609583217286	1.47051044677111	0	-0.0143551211481339	0.9857474223423	0.844514653609549	0.985495981486751	FALSE
F5_DEMENTIA	E4_METABO	PGS001827	45	17054	2845	449181	-0.0883289991961843	0.915459641686746	0.601094517545286	0.384692750944185	1.46916285318862	0	0.297790710852187	1.3468798710391	0.026262960693774	0.535211811673397	FALSE
F5_DEMENTIA	VIT_DEF	PGS001827	38	17061	994	451032	0.692755238994723	1.99921627046768	4.09761580140048e-05	0.385384911198329	1.47018010133121	0	0.104775253289574	1.11046100984929	0.486221344214495	0.92978346151672	FALSE
F5_DEMENTIA	F5_ALCOHOL	PGS001827	479	16620	17294	434732	0.504106935559514	1.65550638619354	1.70707605743831e-25	0.387956162298895	1.47396516762737	0	-0.0965289269268231	0.90798363204378	0.0235476899392832	0.521418569234926	FALSE
F5_DEMENTIA	F5_SCHIZO	PGS001827	282	16817	12564	439462	0.532350686327607	1.70293066316548	2.56598364604925e-17	0.385614316307612	1.47051740684635	0	-0.00293203496387905	0.997072259252679	0.958107264962091	0.996449357303338	FALSE
F5_DEMENTIA	F5_PHOBANX	PGS001827	34	17065	4220	447806	0.648057656197182	1.91182380119719	0.000163034028876563	0.386010115093771	1.47109955104939	0	-0.202901777514567	0.816358422241002	0.226864231857495	0.834572349249289	FALSE
F5_DEMENTIA	F5_SLEEP	PGS001827	72	17027	4840	447186	0.186805760588493	1.20539312745763	0.131610916030185	0.385131987438402	1.46980830487228	0	0.107772493487265	1.11379432109783	0.326004401633892	0.88209713816447	FALSE
F5_DEMENTIA	F5_ALLANXIOUS	PGS001827	213	16886	23234	428792	0.345258123483948	1.41235443446791	7.72735598127212e-07	0.38709226341908	1.4726923606376	0	-0.110731303512107	0.895179248136947	0.102660171873601	0.730011195036215	FALSE
F5_DEMENTIA	F5_BEHEMOCHILD	PGS001827	13	17086	6594	445432	0.734609342268917	2.08466744195721	0.0129530622667073	0.385478919202252	1.47031831652451	0	0.103924708180435	1.10951691422335	0.673174688519166	0.963730545503654	FALSE
F5_DEMENTIA	F5_UNSMENDIS	PGS001827	453	16646	16778	435248	0.497067293054137	1.64389313758798	1.24699395384568e-24	0.388775056563798	1.47517268359628	0	-0.122011131293628	0.88513851571107	0.00766592898305487	0.36674031393571	FALSE
F5_DEMENTIA	F5_SUBSNOALCO	PGS001827	69	17030	5853	446173	0.472531126706464	1.60404911084029	0.000120411234689933	0.386211223551671	1.47139543136254	0	-0.191146070681231	0.826011923214275	0.101901822964691	0.728887176613741	FALSE
F5_DEMENTIA	F5_NEUROTIC	PGS001827	475	16624	37734	414292	0.282421134641861	1.32633716891606	5.16596356307945e-09	0.387354161781809	1.4730781068666	0	-0.0661809204212791	0.935961514421166	0.120586928167548	0.753165680587229	FALSE
F5_DEMENTIA	F5_BEHAVE	PGS001827	132	16967	9399	442627	0.244128070853923	1.2765078034656	0.00734540358747773	0.385007112501171	1.4696247741119	0	0.0862337079028766	1.09006105442125	0.283687690839064	0.865728877004426	FALSE
F5_DEMENTIA	F5_EATING	PGS001827	50	17049	3794	448232	0.365104939303117	1.4406651826173	0.0120850360842033	0.385508259912577	1.47036145734121	0	0.0257156695171201	1.02604916993869	0.84104250959742	0.985239551705391	FALSE
F5_DEMENTIA	F5_PERSONALITY	PGS001827	104	16995	8639	443387	0.323286977055555	1.38166179925204	0.00135985117579639	0.385901735453076	1.47094012244819	0	-0.0481601144159409	0.952981188834789	0.604860552938026	0.952748394342207	FALSE
F5_DEMENTIA	F5_MENTRET	PGS001827	32	17067	1209	450817	0.785290991218188	2.19304500473067	9.77824361484501e-06	0.386017336799544	1.47111017493587	0	-0.173441518731583	0.84076631880494	0.343458003268987	0.888499413838166	FALSE
F5_DEMENTIA	G6_NEUINFL	PGS001827	53	17046	2200	449826	0.281551925865588	1.32518480590312	0.0642558623879849	0.38501984930685	1.46964349255627	0	0.153464582276146	1.16586649405333	0.226966758622307	0.83464494152091	FALSE
F5_DEMENTIA	G6_NEUATR	PGS001827	23	17076	661	451365	-0.0429216609340137	0.957986434890058	0.849853810860241	0.385302341288698	1.47005871370466	0	0.141579461403294	1.1520920474745	0.441557440904881	0.91924685078971	FALSE
F5_DEMENTIA	G6_XTRAPYROTH	PGS001827	157	16942	4077	447949	0.427035547627989	1.53270714485904	1.49652242009861e-07	0.38664537282777	1.47203437531241	0	-0.129683479149609	0.878373410423915	0.104828902387091	0.732603421826934	FALSE
F5_DEMENTIA	G6_DEMYEL	PGS001827	63	17036	2552	449474	0.916714220688028	2.5010589462448	4.51061126357987e-13	0.386314713890651	1.47154771445428	0	-0.199620062589452	0.819041878620616	0.101211023115595	0.72817186539823	FALSE
F5_DEMENTIA	FE_STRICT	PGS001827	143	16956	4441	447585	0.807858156041408	2.24309847099043	1.08609989787106e-21	0.38721395421411	1.47287158464653	0	-0.191792730374098	0.825477947266674	0.0192155450610433	0.490880146686357	FALSE
F5_DEMENTIA	G6_MIGRAINE	PGS001827	170	16929	17667	434359	0.00516337578166184	1.00517672897903	0.948093188783022	0.385678065817657	1.47061115459871	0	-0.017734863484219	0.982421473637077	0.808264243577431	0.981323286675403	FALSE
F5_DEMENTIA	G6_CLUSTHEADACHE_WIDE	PGS001827	12	17087	994	451032	-0.0243960733594097	0.975899105563967	0.932697034136529	0.38562976037005	1.47054011778437	0	-0.222623513217212	0.800416138672201	0.468106600079045	0.925374913300585	FALSE
F5_DEMENTIA	G6_CLUSTHEADACHE_WIDE_INCLAVO	PGS001827	12	17087	1247	450779	-0.0952918013858228	0.909107616897624	0.741503451204008	0.385617030776552	1.47052139852559	0	-0.209173081189106	0.811254810544013	0.492832066417275	0.930778689944762	FALSE
F5_DEMENTIA	G6_NERPLEX	PGS001827	1105	15994	40764	411262	0.0697822198331177	1.07227463567524	0.0321687578558424	0.38577958497915	1.47076045738842	0	-0.00264092621752526	0.997362557960291	0.928265719200781	0.994023366434272	FALSE
F5_DEMENTIA	G6_POLYNEU	PGS001827	152	16947	4472	447554	0.0822027851092157	1.08567594642395	0.324948982656371	0.38558342944674	1.47047198788122	0	-0.00446824151928392	0.995541726220238	0.956051918856792	0.996354011656448	FALSE
F5_DEMENTIA	G6_MYONEU	PGS001827	63	17036	2265	449761	0.323103226057743	1.38140794084187	0.0200590312003517	0.384853694788143	1.46939932493444	0	0.18217313021093	1.19982190131799	0.122146762486572	0.754805430423441	FALSE
F5_DEMENTIA	G6_CPETAL	PGS001827	88	17011	2841	449185	0.397545263086654	1.48816715148113	0.00020817689545902	0.386463089691655	1.47176607272427	0	-0.205371149031134	0.814345016951758	0.0617845471905956	0.660474065479969	FALSE
F5_DEMENTIA	G6_HYDROCEPH	PGS001827	260	16839	1339	450687	1.47498524744574	4.370971289463	1.00308540341606e-120	0.388375553086256	1.47458346468455	0	-0.147426306502042	0.862926028015757	0.0164340870645806	0.468135140324597	FALSE
F5_DEMENTIA	G6_NEURODEG	PGS001827	98	17001	721	451305	1.20875515381476	3.34931267724457	7.85984801143389e-26	0.38398806881041	1.46812792506488	0	0.170876475971358	1.18634419795592	0.0526835861478232	0.644186304237899	FALSE
F5_DEMENTIA	G6_PARKINSON_INCLAVO	PGS001827	302	16797	2195	449831	1.36902595657868	3.93151935926179	2.44198847047032e-120	0.389353664065484	1.47602647655898	0	-0.252862410922755	0.776574722673007	9.83925048505718e-06	0.00519168373388176	TRUE
F5_DEMENTIA	G6_SLEEPAPNO_INCLAVO	PGS001827	502	16597	33550	418476	-0.0420800355662286	0.958793039957687	0.379273626073534	0.386337108303136	1.47158066926979	0	-0.0277201506290315	0.972660527154209	0.50904548981016	0.933778813324553	FALSE
F5_DEMENTIA	H7_ALLERGICCONJUNCTIVITIS	PGS001827	285	16814	23679	428347	-0.0412583421559074	0.959581197648127	0.505548004792936	0.385828166125427	1.47083191035296	0	-0.0211143224017532	0.97910702430435	0.711314536844773	0.969553111120319	FALSE
F5_DEMENTIA	H7_EYELIDDIS	PGS001827	364	16735	10207	441819	-0.0135675258994692	0.986524098141457	0.806050402290469	0.38604570998487	1.47115191560966	0	-0.0257195560165354	0.974608374341247	0.609605685928024	0.95341260721105	FALSE
F5_DEMENTIA	H7_LACRIMALSYSTEM	PGS001827	231	16868	10326	441700	-0.0410486420014745	0.959782443073325	0.552829867991666	0.385816284344659	1.47081443435448	0	-0.0206558518796993	0.979556018930465	0.737411020922237	0.973168968127519	FALSE
F5_DEMENTIA	H7_ORBIT	PGS001827	19	17080	1055	450971	-0.245878981750716	0.782016857510233	0.400835725548948	0.384890254914643	1.46945304734168	0	0.699423652028508	2.01259241957934	0.00219769825806629	0.208103238717232	FALSE
F5_DEMENTIA	H7_CONJUNCTIVITIS	PGS001827	356	16743	30676	421350	-0.0759136673557972	0.926896224507215	0.174927660305168	0.385745178608856	1.47070985473004	0	-0.0121503964919524	0.987923121516607	0.810033553245487	0.981452822018951	FALSE
F5_DEMENTIA	H7_OTHERCONJ	PGS001827	94	17005	2973	449053	-0.00106300578353708	0.998937559006968	0.991987954090914	0.385761115549758	1.47073329353285	0	-0.0473333430475306	0.953769412191703	0.629667995487979	0.95686422794809	FALSE
F5_DEMENTIA	H7_SCLERITISEPISCLERITIS	PGS001827	15	17084	1465	450561	-0.248436874615272	0.780019098286725	0.37166531571636	0.385579785044012	1.47046662889886	0	-0.0224048475141808	0.977844277080486	0.916138426275408	0.992850664644223	FALSE
F5_DEMENTIA	H7_KERATITIS	PGS001827	155	16944	9832	442194	8.9532174181375e-05	1.00008953618231	0.999139485570582	0.385622137565381	1.47052890818702	0	-0.0131687780546645	0.986917550938453	0.862440535616323	0.987399380608506	FALSE
F5_DEMENTIA	H7_CORNEALOTH	PGS001827	45	17054	1989	450037	0.0344031443988246	1.03500177780187	0.820572216223024	0.385600383428663	1.47049691844806	0	-0.0327134976540709	0.967815801369445	0.808958506256555	0.981396694515497	FALSE
F5_DEMENTIA	H7_IRIDOCYC_ANTER	PGS001827	127	16972	5926	446100	0.0715232107889562	1.07414308212036	0.42449107140006	0.386919481065325	1.47243792736659	0	-0.190623351795318	0.826443808113891	0.0265837007894938	0.537085192428204	FALSE
F5_DEMENTIA	H7_LENS	PGS001827	2179	14920	35938	416088	0.0407728840447964	1.04161551117754	0.12871757961446	0.391964281141448	1.47988485066058	0	-0.0547629416900133	0.94670954671983	0.0145687495356611	0.454021399107774	FALSE
F5_DEMENTIA	H7_RETINALDETACH	PGS001827	277	16822	8213	443813	0.0097756141587122	1.00982355155329	0.878187551301679	0.384670410947668	1.4691300324622	0	0.0559769680197405	1.05757332544815	0.337145996916186	0.885766530638962	FALSE
F5_DEMENTIA	H7_RETINAVASC	PGS001827	97	17002	2048	449978	0.020519907748639	1.02073188851479	0.843689352872493	0.385755442202232	1.47072494957543	0	-0.0513369744795418	0.949958504818872	0.619330911140049	0.955145245365726	FALSE
F5_DEMENTIA	H7_GLAUCPRIMOPEN	PGS001827	401	16698	6149	445877	0.0263847921565459	1.02673595241269	0.610964783299894	0.387910808626539	1.47389831941001	0	-0.0988672724490635	0.905862933013371	0.0358436281384306	0.580251866888706	FALSE
F5_DEMENTIA	H7_VITRBODYGLOBE	PGS001827	229	16870	10742	441284	-0.162741700560273	0.849810665686763	0.0202855725909015	0.38538405176279	1.47017883780673	0	0.0126098790921833	1.01268971885452	0.838584912424757	0.984942677517097	FALSE
F5_DEMENTIA	H7_OPTNEUROTH	PGS001827	30	17069	1351	450675	0.276134191406356	1.31802471975153	0.131094304217291	0.385877197419865	1.47090402891344	0	-0.205363286092888	0.814351420121512	0.256539707891218	0.852122496996648	FALSE
F5_DEMENTIA	H7_PARASTRAB	PGS001827	56	17043	1399	450627	0.350299339911144	1.41949239573084	0.0117378059517431	0.385643458010554	1.47056026085221	0	-0.0647732365733792	0.937279980100973	0.602402322167673	0.952299912272194	FALSE
F5_DEMENTIA	H7_STRABOTH	PGS001827	139	16960	7738	444288	0.315294992569567	1.37066358689838	0.000260320009290036	0.386295781321718	1.47151985453947	0	-0.0857914859161621	0.917785582489633	0.298046410138077	0.872458471923768	FALSE
F5_DEMENTIA	H7_REFRAACCOMMODIS	PGS001827	87	17012	7044	444982	0.0809774243654819	1.08434641648205	0.452673586747098	0.386428061128969	1.47171451977705	0	-0.225250930608819	0.798315871736103	0.0523901609251401	0.642678845777813	FALSE
F5_DEMENTIA	H7_VISUDISTURB	PGS001827	255	16844	12238	439788	0.116416457991927	1.12346365013729	0.0763100929330104	0.385562164454121	1.47044071863773	0	-0.00319334650745845	0.996811746800492	0.956624223387944	0.996357941099021	FALSE
F5_DEMENTIA	H7_BLINDANDVISIMPAIRMENT	PGS001827	36	17063	1201	450825	-0.079064418753698	0.923980400862025	0.641468068760121	0.385579258106704	1.47046585405534	0	-0.0429292287632609	0.957979185039731	0.80514255560611	0.980966501837435	FALSE
F5_DEMENTIA	H7_EYEOTH	PGS001827	69	17030	3386	448640	0.0676453336890977	1.0699857532752	0.582429276213231	0.385585644796175	1.47047524549412	0	-0.0181478868690246	0.982015794378007	0.878816446532077	0.988744867695419	FALSE
F5_DEMENTIA	H8_EXTOTITIS	PGS001827	72	17027	5468	446558	-0.218584147815094	0.803655850715366	0.0849005832454109	0.385085897282984	1.4697405627402	0	0.0987479499094371	1.1037880546154	0.359303222722094	0.89415009813735	FALSE
F5_DEMENTIA	H8_MED_SUPP	PGS001827	154	16945	16763	435263	0.0625579887275488	1.06455618938683	0.459205291220154	0.385639900240616	1.47055502894643	0	-0.0153419134335143	0.98477517417299	0.836597725529497	0.984755862488486	FALSE
F5_DEMENTIA	H8_CHRON_SUPOTITIS_INCLAVO	PGS001827	100	16999	2449	449577	0.182608977064862	1.20034495389608	0.0787384837197312	0.385899440458774	1.47093674665286	0	-0.072985105967505	0.929614675633871	0.431347134478417	0.917453626304401	FALSE
F5_DEMENTIA	H8_VERTIGO	PGS001827	340	16759	11794	440232	9.56589779220637e-05	1.00009566355339	0.998684414864021	0.385073454798347	1.4697222756296	0	0.0208696553904829	1.02108894952274	0.67861721870877	0.964688602036032	FALSE
F5_DEMENTIA	H8_CONSENHEARINGLOSS	PGS001827	882	16217	24688	427338	-0.0366282800209093	0.964034419608519	0.324504936086379	0.388138279937716	1.47423362712827	0	-0.0497846507341886	0.95143429311726	0.128961733190285	0.76074211769545	FALSE
F5_DEMENTIA	H8_OTHHEARINGLOSS	PGS001827	257	16842	5596	446430	-0.0337288649907482	0.966833611542932	0.605956918322353	0.385115790976614	1.46978449937101	0	0.0281273248898988	1.02852663312505	0.645952762042929	0.959520574002667	FALSE
F5_DEMENTIA	I9_INTRACRA	PGS001827	301	16798	3579	448447	0.606808953462708	1.83456785693248	4.50022673755536e-25	0.38887453931568	1.47531944513435	0	-0.203878064199849	0.815561811306549	0.000207574380911538	0.050323073748285	FALSE
F5_DEMENTIA	I9_STR_EXH	PGS001827	750	16349	11966	440060	0.347146005638147	1.41502331167029	3.94811074482985e-19	0.38803777755062	1.47408547057477	0	-0.0593487320377199	0.942378074421043	0.106143868321831	0.734415549780881	FALSE
F5_DEMENTIA	I9_SAHANEUR	PGS001827	256	16843	4042	447984	0.485894266632889	1.62562810399102	1.92901971835268e-14	0.388038906903674	1.47408713533864	0	-0.165905997226175	0.84712586262756	0.00691292584452837	0.352114411307876	FALSE
F5_DEMENTIA	I9_AF	PGS001827	1425	15674	28367	423659	0.0586892747432467	1.06044568228484	0.0505658490831891	0.389397007509034	1.47609045401573	0	-0.0485859872867656	0.952575426407795	0.0660549743265424	0.670044014673566	FALSE
F5_DEMENTIA	I9_RHEUFEV	PGS001827	43	17056	804	451222	-0.0273086229845725	0.973060886223569	0.863841817604893	0.385338683409701	1.47011213972711	0	0.0737778919488158	1.07656766459369	0.619575244942993	0.955157860169886	FALSE
F5_DEMENTIA	I9_HYPTENSHR	PGS001827	396	16703	5417	446609	0.197309955920384	1.21812154618284	0.0001762992899739	0.385434593314258	1.47025314480391	0	0.00674393068992214	1.00676672219647	0.889937457745071	0.990080413080909	FALSE
F5_DEMENTIA	I9_CHD	PGS001827	1712	15387	25487	426539	0.0542970100371894	1.0557981382354	0.047253553477714	0.389304693753668	1.47595419685197	0	-0.0398602170481812	0.960923750523206	0.0947892826594918	0.718061948366529	FALSE
F5_DEMENTIA	I9_CHD_NOREV	PGS001827	1382	15717	20042	431984	0.0670559698659113	1.06935532817402	0.0242893009731662	0.389358881251231	1.47603417728336	0	-0.0493705051300682	0.951828407052007	0.0588373072823511	0.655792830636674	FALSE
F5_DEMENTIA	I9_PULMOTHHD	PGS001827	26	17073	641	451385	0.205915750730116	1.22864968679569	0.31760474987736	0.385283943281643	1.47003166780287	0	0.165810727538423	1.18034967289137	0.351832259837027	0.89189034220749	FALSE
F5_DEMENTIA	I9_VHD	PGS001827	625	16474	13888	438138	0.0949858622008181	1.09964330847994	0.0266735047956323	0.387646146622326	1.47350828614256	0	-0.0631833840162333	0.938771302251139	0.106007711793308	0.734104813628656	FALSE
F5_DEMENTIA	I9_CAVS_OPERATIONS2	PGS001827	337	16762	5284	446742	0.151448416046776	1.16351828138904	0.00778324728748251	0.387085335558578	1.4726821580657	0	-0.0892038359173199	0.914659114191962	0.0937255416257544	0.715663655075676	FALSE
F5_DEMENTIA	I9_CAVS	PGS001827	337	16762	5296	446730	0.151308221979605	1.16335517446252	0.00784043998915577	0.387086560638027	1.47268396221945	0	-0.089274587086039	0.914594403279866	0.0934776410784296	0.715443934442436	FALSE
F5_DEMENTIA	I9_CAVS_OPERATED	PGS001827	337	16762	5296	446730	0.151308221979605	1.16335517446252	0.00784043998915577	0.387086560638027	1.47268396221945	0	-0.089274587086039	0.914594403279866	0.0934776410784296	0.715443934442436	FALSE
F5_DEMENTIA	I9_CARDMYO	PGS001827	121	16978	4302	447724	0.0288547632742924	1.02927509507433	0.766362874756932	0.384910949130268	1.46948345683454	0	0.0823531344007883	1.08583918930479	0.324361358078972	0.882061383914612	FALSE
F5_DEMENTIA	I9_CONDUCTIO	PGS001827	224	16875	6283	445743	-0.101687738925957	0.903311576676998	0.144407186981699	0.384929412268053	1.46951058836054	0	0.0412154652189201	1.04207661262335	0.519124162919946	0.935601742917528	FALSE
F5_DEMENTIA	FG_CEREBVASC	PGS001827	1099	16000	16847	435179	0.424149774950283	1.5282904762733	5.26846869573953e-39	0.39077309790505	1.47812308613517	0	-0.0849835304117654	0.918527412045143	0.00494351742669755	0.305154497862278	FALSE
F5_DEMENTIA	I9_AORTANEUR	PGS001827	137	16962	3948	448078	-0.097190417124138	0.907383208380938	0.303374580716323	0.384442221243678	1.46879483036126	0	0.137561159690782	1.14747188285159	0.0869959960204283	0.707079645015608	FALSE
F5_DEMENTIA	I9_OTHPER	PGS001827	55	17044	1919	450107	0.0123866510714991	1.01246368336268	0.929733735713781	0.385695274930292	1.47063646272947	0	-0.0527539338325806	0.948613405431103	0.663398803822406	0.962680917992407	FALSE
F5_DEMENTIA	I9_ARTEMBTHR	PGS001827	39	17060	852	451174	0.153012392361333	1.16533942016043	0.342495286160411	0.38598049296529	1.4710559745949	0	-0.233008376354058	0.792146938193304	0.151321571183365	0.784412620096857	FALSE
F5_DEMENTIA	I9_PAD	PGS001827	468	16631	8647	443379	0.259266880009752	1.29597962973534	6.87762767824278e-08	0.389300444030008	1.47594792446782	0	-0.149448603247148	0.861182698876593	0.000939692223937281	0.132518227073605	FALSE
F5_DEMENTIA	I9_DISVEINLYMPH	PGS001827	2304	14795	45548	406478	0.0956010347240339	1.10031998694431	5.88902567273408e-05	0.384573827072974	1.46898814504337	0	0.00682926970993187	1.00685264234804	0.7450862334821	0.973746169534567	FALSE
F5_DEMENTIA	I9_DVTANDPULM	PGS001827	327	16772	9086	442940	0.0452817600834531	1.04632263033114	0.429075615076599	0.385797325380389	1.4707865495005	0	-0.0145439044500527	0.98556134725354	0.790550168987754	0.979042647836198	FALSE
F5_DEMENTIA	I9_OTH	PGS001827	146	16953	2466	449560	0.328664109876198	1.38911118848849	0.000149175938031194	0.386195350237095	1.47137207562536	0	-0.121039062939953	0.885999349177512	0.123982618259272	0.756408748413388	FALSE
F5_DEMENTIA	FG_OTH	PGS001827	127	16972	1842	450184	0.48596246397217	1.62573897128276	1.83606521355867e-07	0.385857828300148	1.47087553907313	0	-0.106605116868556	0.898880555685723	0.200196170752284	0.820335943970918	FALSE
F5_DEMENTIA	I9_HEARTFAIL_ALLCAUSE	PGS001827	1076	16023	14704	437322	0.0674410431769294	1.06976718766385	0.0406165983485506	0.39058389056877	1.47784344085965	0	-0.0893342211840807	0.914539863893772	0.00464772425589107	0.29909374495035	FALSE
F5_DEMENTIA	I9_NONISCHCARDMYOP	PGS001827	279	16820	5882	446144	0.0301434868749037	1.03060240126258	0.623422731707848	0.386825034367951	1.47229886703426	0	-0.0890046686415956	0.914841302498324	0.139338732266453	0.771860884670116	FALSE
F5_DEMENTIA	J10_EXTERLUNG	PGS001827	90	17009	2122	449904	0.211742304537541	1.23582937641847	0.0481864481901357	0.386024852421739	1.4711212312857	0	-0.110667161991391	0.895236668136719	0.302891901218906	0.87495553137748	FALSE
F5_DEMENTIA	J10_UPPERINFEC	PGS001827	657	16442	72510	379516	0.00445936769850834	1.00446932547494	0.914303050102678	0.388199386197517	1.47432371478373	0	-0.0691773115437423	0.933161205154482	0.0629618836381498	0.663093646474418	FALSE
F5_DEMENTIA	J10_PNEUMONIA	PGS001827	914	16185	37814	414212	0.0543813302109963	1.05588716707133	0.127787630257205	0.38687221759715	1.47236833648804	0	-0.0253758196087424	0.974943440306734	0.430909343424373	0.917271634787643	FALSE
F5_DEMENTIA	J10_PNEUMOBACT	PGS001827	284	16815	10049	441977	0.218776756320975	1.24455340699104	0.000379808816452959	0.386433471231995	1.47172248192577	0	-0.0567022488767886	0.944875365187651	0.31804505906117	0.879359169383402	FALSE
F5_DEMENTIA	J10_LOWERINF	PGS001827	285	16814	16746	435280	0.0294977972948732	1.02993716682152	0.630183290049883	0.386206638425447	1.47138868484423	0	-0.0436527085135441	0.957286357151856	0.448032308872303	0.920809875419495	FALSE
F5_DEMENTIA	J10_UPPERDIS	PGS001827	1531	15568	102408	349618	-0.00182014429420439	0.998181511163878	0.948571299458488	0.387670640430436	1.47354437841379	0	-0.0236663729329633	0.976611479435615	0.341459480543122	0.887542889146029	FALSE
F5_DEMENTIA	J10_COPD	PGS001827	302	16797	9608	442418	0.0275176945981569	1.0278998032203	0.644973419161519	0.386595382941365	1.47196079032047	0	-0.062296701513162	0.939604063482077	0.258344960886485	0.853071471249622	FALSE
F5_DEMENTIA	J10_INTERSTITIUM	PGS001827	88	17011	3166	448860	-0.0644793037629973	0.93755551793246	0.551952936025245	0.385815511163691	1.47081329714919	0	-0.0646668414040979	0.937379707468281	0.525872925317837	0.937255584549675	FALSE
F5_DEMENTIA	J10_NECROTIC	PGS001827	29	17070	926	451100	0.308048663059083	1.36076720642093	0.121653001874473	0.385230057027568	1.46995245543717	0	0.211534072044787	1.2355720633782	0.229298174928868	0.836476168630103	FALSE
F5_DEMENTIA	J10_PLEURA	PGS001827	265	16834	8838	443188	-0.137830322179026	0.871246510414087	0.031350483371716	0.3857254669843	1.47068086493527	0	-0.0178725530688878	0.982286213744555	0.76324870826484	0.9761567066136	FALSE
F5_DEMENTIA	J10_RESPOTHER	PGS001827	163	16936	3376	448650	0.0614452163954598	1.0633722395688	0.450018967278127	0.385841122184442	1.47085096666144	0	-0.0364022415345684	0.96425235311926	0.622040883927866	0.955349085599658	FALSE
F5_DEMENTIA	J10_ASTHMA_INCLAVO	PGS001827	1005	16094	48694	403332	0.00494385697129633	1.00495609799648	0.884610074492232	0.388977854936042	1.47547187655219	0	-0.0562774404025406	0.945276841519127	0.0606771285944753	0.658325387763769	FALSE
F5_DEMENTIA	J10_COPDNAS_INCLAVO	PGS001827	336	16763	11520	440506	0.0432810767092464	1.04423136272031	0.446938933753058	0.386499059547732	1.47181901289021	0	-0.0508659776285108	0.950406037668259	0.331158963794066	0.884234009386876	FALSE
F5_DEMENTIA	K11_IBD	PGS001827	177	16922	11323	440703	-0.0213733967080322	0.978853395687003	0.784011584857947	0.3860066187677	1.47109440761467	0	-0.0461906728519619	0.954859878975755	0.506917526106705	0.93341356168764	FALSE
F5_DEMENTIA	K11_CARIES	PGS001827	92	17007	6583	445443	0.176257331709013	1.19274495025897	0.0938577517135694	0.386860506069889	1.4723510929071	0	-0.259981407760371	0.771065921512682	0.0108913693095061	0.417805608140898	FALSE
F5_DEMENTIA	K11_CARIES_INCLAVO	PGS001827	1059	16040	142203	309823	-0.197501313490761	0.820779062541301	2.82921189102201e-08	0.387410069279949	1.47316046528033	0	-0.0304701906084953	0.969989346428432	0.307676170721004	0.876059737765336	FALSE
F5_DEMENTIA	K11_PULPITIS_2	PGS001827	1229	15870	158378	293648	-0.201872813520197	0.817198857978894	1.84261797301719e-09	0.38796083141334	1.47397204975549	0	-0.0343855750071576	0.966198890662622	0.218109014991958	0.829715866266463	FALSE
F5_DEMENTIA	K11_PULPITIS_2_ONLYAVO	PGS001827	1156	15943	155645	296381	-0.21825514665457	0.803920297922247	2.40592912239525e-10	0.387855269133985	1.47381646211845	0	-0.0359723900935397	0.964666927479073	0.211859695939271	0.827145146903667	FALSE
F5_DEMENTIA	K11_PULP_PERIAPICAL	PGS001827	147	16952	9183	442843	-0.0427685480002537	0.958133126233491	0.619348684707834	0.385977734605727	1.47105191689918	0	-0.0534123778797429	0.947989002171103	0.495954290738443	0.931343472835002	FALSE
F5_DEMENTIA	K11_PULP_PERIAPICAL_INCLAVO	PGS001827	642	16457	70653	381373	-0.158369318639605	0.853534497552367	0.000249295575366444	0.387026766324166	1.47259590672503	0	-0.0403270237182173	0.960475289587487	0.290170182712773	0.868646552619605	FALSE
F5_DEMENTIA	K11_GINGIVA	PGS001827	13	17086	956	451070	-0.0704944933034533	0.931932871383195	0.804827042909638	0.385418625787909	1.47022966868551	0	0.123127032301663	1.13102808892344	0.652005256172231	0.960637855464832	FALSE
F5_DEMENTIA	K11_DISORD_TEETH	PGS001827	86	17013	4993	447033	-0.0296184880580803	0.970815840742356	0.784973367943899	0.387062054383315	1.47264787269338	0	-0.326393049554548	0.721521537972124	0.00301616277848394	0.24640143902317	FALSE
F5_DEMENTIA	K11_GASTRODUOULC	PGS001827	333	16766	6016	446010	0.227214912756737	1.25509957586723	8.22446975501222e-05	0.385471805450458	1.47030785708215	0	-0.00311562446365147	0.99688922405755	0.950858989251964	0.995778966454887	FALSE
F5_DEMENTIA	K11_APPENDIX	PGS001827	586	16513	33236	418790	-0.131546812085841	0.876738232231765	0.00257762234293133	0.38635156518822	1.4716019438962	0	-0.0261258680388523	0.974212459679591	0.506752304085403	0.933372510659576	FALSE
F5_DEMENTIA	K11_HERNIA	PGS001827	1988	15111	46794	405232	0.0617721875048105	1.06371998841844	0.0152367298767688	0.386702367062064	1.47211827517537	0	-0.0104260220254259	0.989628140545396	0.638366128323555	0.958608153671879	FALSE
F5_DEMENTIA	K11_ENERCOLNONINF	PGS001827	322	16777	16222	435804	-0.00826411172699512	0.991769942171348	0.887710795367402	0.385266350262371	1.4700058057349	0	0.0122077566069803	1.01228257541428	0.812202184958434	0.981766069357013	FALSE
F5_DEMENTIA	K11_ILEUS	PGS001827	177	16922	5568	446458	-0.106937220258811	0.898582083970222	0.167392237222184	0.386126840925479	1.47127127639021	0	-0.0580646719790412	0.943588921700525	0.415376285880195	0.913210202672923	FALSE
F5_DEMENTIA	K11_PERITON	PGS001827	81	17018	2315	449711	-0.000349193337655246	0.999650867623242	0.997656748381678	0.384854089136785	1.46939990439018	0	0.116490019752458	1.12354629714108	0.21548428989784	0.828547189373703	FALSE
F5_DEMENTIA	K11_LIVER	PGS001827	192	16907	8309	443717	0.1656673869243	1.18018049296984	0.0259605431046899	0.386085933805329	1.47121109215032	0	-0.049892664938733	0.951331530248937	0.487827718660097	0.929867780131385	FALSE
F5_DEMENTIA	K11_GALLBILPANC	PGS001827	1668	15431	39596	412430	-0.0286292263992236	0.97177670682704	0.290092581967799	0.384424514636018	1.46876882321772	0	0.0113167825296765	1.01138105955395	0.648151633622924	0.959791334965668	FALSE
F5_DEMENTIA	K11_OTHDIG	PGS001827	289	16810	11167	440859	0.0578920298751729	1.05960058432654	0.349977790986161	0.385271180395523	1.47001290607583	0	0.0135223548124996	1.01361419535222	0.804615838322828	0.980884746898203	FALSE
F5_DEMENTIA	TEMPOROMANDIB_INCLAVO	PGS001827	83	17016	11277	440749	-0.087771622539313	0.9159700397501	0.450156953150196	0.385185285389719	1.46988664473141	0	0.0596768833114274	1.06149350486087	0.542588094957722	0.94093949434895	FALSE
F5_DEMENTIA	CHOLELITH_BROAD	PGS001827	1446	15653	33485	418541	-0.0605694285919546	0.941228418586028	0.0359915067811365	0.383038831304916	1.46673498419599	0	0.0300040966978772	1.03045875542307	0.257186628906195	0.852174851290313	FALSE
F5_DEMENTIA	APPENDACUT_NOCOMPLIC	PGS001827	324	16775	23700	428326	-0.184872498525671	0.831210257629401	0.00140802758477684	0.386113249923988	1.47125128047598	0	-0.0380109946260943	0.962702356280565	0.474291142577623	0.926957788959217	FALSE
F5_DEMENTIA	APPENDICITIS_BROAD	PGS001827	579	16520	32988	419038	-0.12960228822683	0.878444729266833	0.00312755778799067	0.386502361802701	1.47182387321988	0	-0.0305540057865792	0.969908050005606	0.439357724044871	0.91908425548346	FALSE
F5_DEMENTIA	ABDOM_HERNIA	PGS001827	360	16739	12815	439211	0.0298347469035581	1.03028426222039	0.58997158507813	0.386148165735485	1.47130265130518	0	-0.0324468908865979	0.968073862010585	0.526947865944459	0.93740909133536	FALSE
F5_DEMENTIA	FEMINGHER_BILATERAL	PGS001827	91	17008	2259	449767	0.247398473371767	1.28068933171338	0.0312751431053333	0.384730904861506	1.46921890857601	0	0.157628135088796	1.17073076006112	0.116026141954983	0.746891052994838	FALSE
F5_DEMENTIA	FEMNINGHER_UNILATERAL	PGS001827	15	17084	526	451500	-0.249022836733893	0.77956217052758	0.388256680882903	0.385618131185422	1.47052301670128	0	-0.0323987077135263	0.968120508004792	0.889339628676482	0.989983883359032	FALSE
F5_DEMENTIA	L12_PSORIASIS	PGS001827	161	16938	8541	443485	0.00739584272952855	1.00742325952279	0.928406267974964	0.385416366857097	1.47022634754216	0	0.0101595139768937	1.01021129705408	0.89208181296784	0.990252047066362	FALSE
F5_DEMENTIA	L12_INFECT_SKIN_OTHER	PGS001827	58	17041	2146	449880	0.284330856141843	1.32887252366396	0.0412587921841604	0.385149047435883	1.46983338001215	0	0.144127262034318	1.1550310907784	0.260418330085579	0.854385913205527	FALSE
F5_DEMENTIA	L12_BULLOTH	PGS001827	14	17085	633	451393	-0.129684122198782	0.878372845586801	0.638387190286868	0.385500412047905	1.47034991818875	0	0.00470119842613076	1.0047122663969	0.98357756920785	0.998785513174658	FALSE
F5_DEMENTIA	L12_LICHSIMPANDPRURIGO	PGS001827	26	17073	1366	450660	-0.0966059032721782	0.907913741472138	0.627248530323895	0.38554277425113	1.47041220677013	0	-0.0397309264785729	0.961047996934032	0.842595857238382	0.985364814829022	FALSE
F5_DEMENTIA	L12_DERMATITISNAS	PGS001827	324	16775	17741	434285	0.0238537253242197	1.02414050111393	0.680365833331523	0.3858313438304	1.47083658423026	0	-0.0175020691813043	0.982650202381542	0.748051754589116	0.974220888537908	FALSE
F5_DEMENTIA	L12_LICHENPLANUS_INCLAVO	PGS001827	107	16992	3936	448090	0.147863568287247	1.15935471282343	0.138911766637803	0.385943102449703	1.47100097208184	0	-0.0754751931567807	0.927302733702212	0.413448847440349	0.912767771417166	FALSE
F5_DEMENTIA	L12_URTICARIA	PGS001827	141	16958	9868	442158	0.0168944189464011	1.01703793671949	0.845231262928688	0.386657830215871	1.47205271313014	0	-0.142100488924839	0.867534074539166	0.0822741310606663	0.699014074678291	FALSE
F5_DEMENTIA	L12_ERYTHEMATOUSOTH	PGS001827	15	17084	718	451308	-0.243245137020897	0.784079283351455	0.348403269640334	0.38564914852675	1.470568629123	0	-0.267990391376903	0.764915130848747	0.360894879031039	0.894243822503053	FALSE
F5_DEMENTIA	L12_OTHACUSKINSUN	PGS001827	50	17049	971	451055	0.0221502897407973	1.02239742876913	0.882421650411923	0.384872542350546	1.4694270197909	0	0.250045853989134	1.28408429572515	0.0620304928756838	0.660903370257473	FALSE
F5_DEMENTIA	L12_NONIONRADISKIN	PGS001827	299	16800	7136	444890	-0.239056062191117	0.787370739406452	8.43065789473442e-05	0.385704909416257	1.47065063162409	0	-0.0126781235963182	0.987401905250425	0.821845318270881	0.982841409648763	FALSE
F5_DEMENTIA	L12_NAILDIS	PGS001827	20	17079	1967	450059	-0.321760073087356	0.724872085789574	0.162421274800581	0.385416760444021	1.47022692620414	0	0.0475866458555006	1.04873706590497	0.823115012379254	0.982962983109348	FALSE
F5_DEMENTIA	L12_ROSACEA	PGS001827	42	17057	2138	449888	-0.0301462876908953	0.97030357969557	0.869902952852695	0.384498991323806	1.46887821632837	0	0.414818790201133	1.5140963467369	0.00286602787695682	0.239892030607219	FALSE
F5_DEMENTIA	L12_FOLICULAROTH	PGS001827	14	17085	1702	450324	-0.410264295850531	0.66347487330571	0.193168337587748	0.385212540271009	1.46992670686337	0	0.433390299133984	1.5424781311092	0.124712266050817	0.757243876408798	FALSE
F5_DEMENTIA	L12_OTHPIGMENTATION	PGS001827	15	17084	848	451178	-0.284582496769422	0.752328288250531	0.271695231463131	0.385606308137719	1.47050563074028	0	-0.142906423647204	0.866835180375026	0.577895543972032	0.948133474328289	FALSE
F5_DEMENTIA	L12_EPIDERMALTHICKOTH	PGS001827	17	17082	808	451218	-0.00102474380992264	0.998975781060714	0.996824620942526	0.385513565352063	1.47036925827564	0	-0.00622218370186345	0.993797133996291	0.976867482149755	0.998151184138033	FALSE
F5_DEMENTIA	L12_ATROPHICSKIN	PGS001827	43	17056	3036	448990	-0.362466237940095	0.695957810251275	0.0205469707411991	0.385677652980008	1.47061054747518	0	-0.0642627749095799	0.937758547733885	0.665997494612149	0.962714721456914	FALSE
F5_DEMENTIA	L12_HYPERTROPHICSKIN	PGS001827	19	17080	1602	450424	0.014842621837704	1.01495332055753	0.949008938925574	0.385434826446951	1.47025348756802	0	0.0852784018267055	1.08902020971436	0.716201294914642	0.969866958507952	FALSE
F5_DEMENTIA	L12_GRANULOMATOUSSKIN	PGS001827	11	17088	555	451471	0.432732635868647	1.54146403340873	0.152996112860817	0.385606229576644	1.47050551521578	0	-0.153951033703635	0.85731399947506	0.621256817648904	0.955272339337031	FALSE
F5_DEMENTIA	L12_OTHERDISSKINANDSUBCUTIS	PGS001827	104	16995	3325	448701	0.205088641436884	1.22763387937141	0.0389990634822434	0.386109191454411	1.47124530945954	0	-0.0948222060365372	0.909534629860323	0.317241968576551	0.879327851565647	FALSE
F5_DEMENTIA	M13_GIANTCELL	PGS001827	23	17076	684	451342	-0.178609465379935	0.836432491465394	0.407399638130067	0.385442565098531	1.47026486539152	0	0.0433252734859823	1.04427751540061	0.819245743033259	0.982599851684764	FALSE
F5_DEMENTIA	M13_MCTD	PGS001827	27	17072	1638	450388	-0.127980962151578	0.879870129819357	0.569573854778376	0.385023955089915	1.46964952660602	0	0.295315456826188	1.34355012390086	0.0911121831913656	0.711868435047135	FALSE
F5_DEMENTIA	M13_POLYARTHROPATHIES	PGS001827	749	16350	27428	424598	0.0436855097508564	1.04465376979842	0.261701057498553	0.38661509531264	1.47198980644406	0	-0.025783884466017	0.974545681312168	0.469197324642806	0.925627648137336	FALSE
F5_DEMENTIA	M13_ARTHROSIS	PGS001827	2197	14902	60048	391978	0.0168471868822824	1.01698990105287	0.496541209798106	0.388950390578745	1.47543135422185	0	-0.0282235906849404	0.97217097412468	0.198046043726864	0.819825128098971	FALSE
F5_DEMENTIA	M13_OTHERJOINT	PGS001827	2075	15024	79769	372257	0.0258291234623452	1.02616558586882	0.297162248451829	0.388913668255624	1.47537717394974	0	-0.0282433468825163	0.972151767912559	0.198562147909407	0.819825128098971	FALSE
F5_DEMENTIA	M13_DEFORMDORSO	PGS001827	152	16947	8782	443244	0.11096471186385	1.11735547676656	0.1868493761839	0.386135207900247	1.47128358653135	0	-0.0711220420743329	0.931348221522554	0.347998300370646	0.890829898693102	FALSE
F5_DEMENTIA	M13_SPONDYLOPATHY	PGS001827	1091	16008	31319	420707	0.0244930518001434	1.02479547059872	0.455170121440252	0.385859056784231	1.47087734602142	0	-0.00522839431593465	0.994785249948072	0.860910558072691	0.987247633981596	FALSE
F5_DEMENTIA	M13_DORSOPATHYOTH	PGS001827	1183	15916	69471	382555	0.0125351026374875	1.0126139963388	0.698757153162474	0.385690642491983	1.47062965011256	0	-0.00257969152317152	0.997423633021625	0.92801120721601	0.994020650344501	FALSE
F5_DEMENTIA	M13_DORSALGIA	PGS001827	1323	15776	51598	400428	0.0884502444075346	1.09247989427378	0.00335894221874752	0.385005148044956	1.46962188710121	0	0.00675309000682417	1.00677594353416	0.800836710988027	0.980373000581854	FALSE
F5_DEMENTIA	M13_LOWBACKPAINORANDSCIATICA	PGS001827	678	16421	35310	416716	0.0417335806850206	1.04261666852679	0.310292612816145	0.385971242122009	1.47104236614956	0	-0.0117778189121469	0.988291268099579	0.745685480635345	0.973889321496525	FALSE
F5_DEMENTIA	M13_MUSCLE	PGS001827	66	17033	2612	449414	0.253943391308446	1.28909882800434	0.056612806265568	0.384945699773022	1.46953452321647	0	0.15941079291539	1.1728196337337	0.162986675174839	0.794684717987691	FALSE
F5_DEMENTIA	M13_SYNOTEND	PGS001827	334	16765	18766	433260	-0.0663360639251834	0.935816317335782	0.251352072053469	0.3854595715468	1.47028986958751	0	0.00225829684636911	1.00226084871929	0.965907224698861	0.997275003392327	FALSE
F5_DEMENTIA	M13_SOFTOVERUSE	PGS001827	125	16974	6706	445320	-0.00921975277434235	0.990822618827715	0.920948494016443	0.385499237190646	1.47034819073849	0	0.000708821511934751	1.00070907278527	0.993222204473563	0.999442421056151	FALSE
F5_DEMENTIA	M13_BURSOPATHY	PGS001827	81	17018	3344	448682	-0.00903704732606149	0.991003664056926	0.936211291536607	0.386102891153465	1.47123604020052	0	-0.139674846725504	0.869640956037035	0.210721110714217	0.826616395090049	FALSE
F5_DEMENTIA	M13_FIBROBLASTIC	PGS001827	319	16780	6755	445271	0.0285496298340952	1.02896107673485	0.627075872226801	0.385344407366835	1.47012055461007	0	0.00998747922730083	1.01003752055478	0.8562834587583	0.986903191938414	FALSE
F5_DEMENTIA	M13_SHOULDER	PGS001827	666	16433	30325	421701	-0.0172144018820072	0.982932919373682	0.679820774014074	0.384914759245088	1.4694890557459	0	0.0150876602713275	1.01520205360273	0.684177842253433	0.965612826594653	FALSE
F5_DEMENTIA	M13_ENTESOPATHYLOW	PGS001827	70	17029	6286	445740	-0.284218212188759	0.752602399769805	0.0282726199875002	0.385063253865959	1.46970728316851	0	0.106156407543577	1.11199578743527	0.32996116226865	0.8835432810049	FALSE
F5_DEMENTIA	M13_ENTESOPATHYOTH	PGS001827	232	16867	9988	442038	0.0634088965669488	1.06546241409604	0.350085144872576	0.386294576107338	1.47151808104365	0	-0.0599272855660675	0.941833015949004	0.347670743917013	0.890741484952903	FALSE
F5_DEMENTIA	M13_SOFTTISSUEOTH	PGS001827	620	16479	34375	417651	-0.0162597486055817	0.983871727552521	0.70637066533304	0.385490272033866	1.47033500889553	0	0.000326672363796956	1.00032672572702	0.99320179216857	0.999442421056151	FALSE
F5_DEMENTIA	M13_CHRONDROPATHIES	PGS001827	94	17005	5081	446945	0.0727585219423128	1.07547080295534	0.527907722660249	0.383989683736269	1.46813029598454	0	0.276603518781092	1.31864345001526	0.00245005333506056	0.2211224491516	FALSE
F5_DEMENTIA	M13_MUSCULOSKELEOTH	PGS001827	115	16984	3525	448501	0.186935026542827	1.20554895382191	0.0463406795540933	0.386277168322777	1.47149246539688	0	-0.122717213350507	0.884513755879084	0.223812387781042	0.832794649996379	FALSE
F5_DEMENTIA	M13_ARTHROSIS_INCLAVO	PGS001827	2469	14630	75243	376783	-0.0358282481373013	0.964805986478996	0.139838442811076	0.388300740146014	1.47447315088642	0	-0.0209920222953042	0.979226776520352	0.313676086600391	0.877846792512687	FALSE
F5_DEMENTIA	M13_RHEUMA_INCLAVO	PGS001827	362	16737	12065	439961	0.0775674634659416	1.08065513474029	0.156961320937511	0.385587086862992	1.47047736601921	0	-0.00018013624559547	0.999819879977964	0.997131054613644	0.999699211957763	FALSE
F5_DEMENTIA	N14_CHRONKIDNEYDIS	PGS001827	115	16984	4839	447187	-0.178004392358883	0.836938747345353	0.0667063082839764	0.385465654388468	1.4702988131552	0	0.00568749238571754	1.00570369687694	0.948727327474416	0.995654632771797	FALSE
F5_DEMENTIA	N14_GLOMER_NEPHRITIS	PGS001827	68	17031	2827	449199	0.052176963873329	1.05356216845967	0.66842978449562	0.387022729148533	1.47258996160872	0	-0.353942917702112	0.701915033134873	0.00226481136481084	0.211186207034731	FALSE
F5_DEMENTIA	N14_GLOMERULAR	PGS001827	94	17005	4634	447392	0.0320404974000054	1.03255932042624	0.758176603005387	0.387120349591051	1.47273372350936	0	-0.276155751891997	0.758694753415015	0.00489804892020169	0.303936924175513	FALSE
F5_DEMENTIA	N14_RENALTUB	PGS001827	702	16397	25311	426715	0.0598802325173198	1.06170938067048	0.13874540229491	0.38706312000201	1.47264944197532	0	-0.0400528902428631	0.960738624109368	0.275213635714164	0.862100226821982	FALSE
F5_DEMENTIA	N14_RENFAIL	PGS001827	177	16922	7002	445024	-0.0295128241588829	0.970918426349194	0.707099331667675	0.385564959776094	1.47044482899872	0	-0.00598966139972413	0.994028240861456	0.933404205625567	0.994374851114819	FALSE
F5_DEMENTIA	N14_UROLITHIASIS	PGS001827	435	16664	9344	442682	0.0796466077256203	1.08290431003009	0.107736196628892	0.388105447163887	1.47418522474361	0	-0.107789883458809	0.897816222652325	0.0229270166542862	0.518462049862424	FALSE
F5_DEMENTIA	N14_KIDUROTH	PGS001827	73	17026	2674	449352	-0.181006311756058	0.834430091959981	0.133493034369115	0.385228087501017	1.46994956032963	0	0.0548184470777438	1.05634881405093	0.627250940354868	0.956481604309613	FALSE
F5_DEMENTIA	N14_URINOTH	PGS001827	1235	15864	48488	403538	0.11125470041918	1.11767954405269	0.000532847882230981	0.387658572653041	1.47352659611554	0	-0.0325289542313772	0.967994421891081	0.247204559754428	0.847589820913788	FALSE
F5_DEMENTIA	N14_MALEGEN	PGS001827	1539	15560	35313	416713	0.0992855143423466	1.10438157132747	0.000422207094731953	0.392552335106744	1.48075535874297	0	-0.0731323515974613	0.929477804012462	0.00386034388626009	0.278505354879107	FALSE
F5_DEMENTIA	N14_BREASTDISOTH	PGS001827	58	17041	3034	448992	0.0803409440082579	1.08365647087923	0.556829531391775	0.386226477291456	1.47141787581675	0	0.0263579019173081	1.0267083436085	0.834634351578888	0.984502996656508	FALSE
F5_DEMENTIA	N14_FEMALEGENINF	PGS001827	391	16708	23187	428839	-0.153479431217938	0.857718406240359	0.0052326822246161	0.383690847063515	1.46769163035967	0	0.110097576108809	1.1163869978436	0.0194876196431783	0.492578012369942	FALSE
F5_DEMENTIA	N14_ENDOMETRIOSIS	PGS001827	391	16708	16051	435975	-0.100109438028415	0.904738399831171	0.0600738244227659	0.385632660999418	1.47054438328241	0	0.0264747704333778	1.02682834050085	0.587452035698789	0.949336062311755	FALSE
F5_DEMENTIA	N14_ENDOMETRIOSIS_ASRM_STAGE1_2	PGS001827	59	17040	6100	445926	-0.245911823488043	0.781991175139743	0.0920399595060634	0.385260563909674	1.46999729978745	0	0.263579068685676	1.30158020510922	0.0206913442256994	0.501475175470378	FALSE
F5_DEMENTIA	N14_ENDOMETRIOSIS_DEEP	PGS001827	100	16999	2929	449097	0.0369985675502565	1.03769153439612	0.723983150380248	0.385967227568361	1.47103646058292	0	0.0621445197736987	1.06411611943679	0.51268818978012	0.93426746937076	FALSE
F5_DEMENTIA	N14_ENDOMETRIOSIS_ASRM_STAGE3_4	PGS001827	188	16911	8065	443961	-0.163677223592895	0.849016019998274	0.0351642568913508	0.38483872435484	1.4693773275545	0	0.124873906160053	1.13300557903511	0.0654798255839393	0.66850567370367	FALSE
F5_DEMENTIA	CD2_LEIOMYOMA_ENDOMETRIOSIS	PGS001827	195	16904	5005	447021	-0.0722539980669366	0.930294572776512	0.328941891932739	0.386363934751762	1.47162014708254	0	-0.00986400813735876	0.990184481625467	0.887192152555106	0.989432711547617	FALSE
F5_DEMENTIA	N14_POLYPFEMGEN	PGS001827	287	16812	13210	438816	-0.219765642280952	0.802706896477771	0.000530939779637179	0.384352985954935	1.46866376787826	0	0.105532224220028	1.11130191478329	0.0483341020077132	0.630901160039996	FALSE
F5_DEMENTIA	N14_MESNRUIRREG	PGS001827	1036	16063	37650	414376	-0.0346526724615061	0.965940855860285	0.299638467886867	0.385429114391838	1.47024508942306	0	0.0140897697105624	1.01418949834986	0.640742933626063	0.958982154302909	FALSE
F5_DEMENTIA	N14_FEMGENPAIN	PGS001827	56	17043	7339	444687	-0.333201041151444	0.71662610833462	0.0303704525760042	0.385482468174419	1.47032353465255	0	0.217293411293196	1.24270867340941	0.0562703480185882	0.65143187320035	FALSE
F5_DEMENTIA	O15_PREG_ABORT	PGS001827	916	16183	70708	381318	-0.161120911095401	0.851189146672806	1.41538133730811e-05	0.380809579312398	1.46346890412032	0	0.0940327547054069	1.09859572950734	0.00204827622810227	0.200385726845755	FALSE
F5_DEMENTIA	O15_OEDEM_PROTUR_HYPERT	PGS001827	163	16936	18116	433910	-0.337656548173032	0.71344027819167	0.000173108279394992	0.384484018178195	1.4688562227656	0	0.169350874112419	1.18453568892532	0.0128141728380178	0.437870655916288	FALSE
F5_DEMENTIA	O15_PREEC_OR_FETGRO	PGS001827	67	17032	11103	440923	-0.424125697705383	0.654341627498258	0.00232813331396322	0.385572941581218	1.47045656584963	0	0.162327694046893	1.17624562686288	0.126749837506174	0.759018561051413	FALSE
F5_DEMENTIA	O15_PREG_OTHER_MAT_DISORD	PGS001827	155	16944	32835	419191	-0.270999147376685	0.762617146629948	0.0026720935590468	0.384518125444252	1.46890632228997	0	0.170787710210572	1.18623889588431	0.0181832787656016	0.482343847146278	FALSE
F5_DEMENTIA	O15_MATERN_CARE_PELVIC_ABNORM	PGS001827	22	17077	9311	442715	-0.431062065063512	0.649818578491804	0.0917712282460502	0.385871365914138	1.47089545135318	0	0.304996682288238	1.35662050212296	0.115924111391468	0.746848493493941	FALSE
F5_DEMENTIA	O15_COMPLIC_LAB_DELIV	PGS001827	277	16822	52061	399965	-0.331501731733689	0.717844913099439	7.41447044405006e-07	0.3844516031754	1.46880861055872	0	0.0925961381027136	1.09701860177787	0.0856386515926263	0.704752056083545	FALSE
F5_DEMENTIA	O15_DELIVERY	PGS001827	1128	15971	133822	318204	-0.410675493851554	0.663202109847815	7.08972709431857e-32	0.377107244930546	1.45806067060195	0	0.121906479350099	1.12964845138282	1.00037745712901e-05	0.00526130112721522	TRUE
F5_DEMENTIA	O15_COMPLIC_PUERP	PGS001827	69	17030	9260	442766	-0.320780909781673	0.7255822015402	0.0207881918728665	0.385437115981007	1.47025685376731	0	0.190944706336194	1.21039252319369	0.0732915320694154	0.681977958217147	FALSE
F5_DEMENTIA	O15_POSTPART_DEPR	PGS001827	108	16991	15775	436251	0.374161367994329	1.45377172375731	0.000194931241176181	0.386806533857507	1.47227162900566	0	-0.0618520119406675	0.940021988527949	0.492860292253066	0.930778689944762	FALSE
F5_DEMENTIA	Q17_CONGEN_MALFO_GENITAL_ORGANS	PGS001827	15	17084	3051	448975	-0.142873355850776	0.866863845178246	0.646040424605629	0.38518035963711	1.46987940445127	0	0.354883978265536	1.42601519592688	0.121428670405757	0.754140163621259	FALSE
F5_DEMENTIA	Q17_CONGEN_MALFO_URINARY_SYSTEM	PGS001827	12	17087	1564	450462	-0.449866056319951	0.637713563602974	0.173850576000158	0.385311435743255	1.47007208314762	0	0.267145316479688	1.30623024932106	0.301942076939312	0.874711010615338	FALSE
F5_DEMENTIA	Q17_CONGEN_MALFO_DEFORMAT_MUSCULOS_SYSTEM	PGS001827	14	17085	2743	449283	0.0517030412216573	1.05306297978085	0.847481429361532	0.385674286988003	1.47060559742016	0	-0.184493985321728	0.83152494123936	0.45045815429131	0.921379745282534	FALSE
F5_DEMENTIA	Q17_OTHER_CONGEN_MALFO	PGS001827	24	17075	2570	449456	0.0654463840714582	1.06763549351059	0.753127100497766	0.385719874140664	1.47067263967016	0	-0.151404920834904	0.859499598892354	0.43560104306526	0.918393328833014	FALSE
F5_DEMENTIA	Q17_CONGEN_MALFO_CARDIAC_SEPTA	PGS001827	23	17076	1928	450098	0.566344481311302	1.7618149183121	0.0067084882074762	0.385805261261599	1.47079822153416	0	-0.235273685623841	0.790354511358252	0.295007156884063	0.8712894082481	FALSE
F5_DEMENTIA	Q17_LVOTO_BROAD	PGS001827	22	17077	2793	449233	-0.257669487122889	0.772850626983257	0.251809939469555	0.385557229894541	1.47043346267829	0	-0.0307562283708256	0.969711932523613	0.872389060938609	0.988135106315999	FALSE
F5_DEMENTIA	R18_SYMPTOMS_SIGNS_INVOLVI_CIRCULATO_RESPI_SYSTEMS	PGS001827	2036	15063	92565	359461	0.0158950845905749	1.01602208344123	0.546877899708749	0.385500925076206	1.47035067252007	0	0.000126123299673145	1.00012613125355	0.99546550699446	0.999578857774239	FALSE
F5_DEMENTIA	R18_SYMPTOMS_SIGNS_INVOLVI_DIGES_SYSTEM_ABDOMEN	PGS001827	1807	15292	102779	349247	0.0683950516834518	1.07078824163052	0.010613183230058	0.387833929099145	1.47378501115939	0	-0.0207347164133202	0.979478769748027	0.382370135044423	0.902886228800095	FALSE
F5_DEMENTIA	R18_SYMPTOMS_SIGNS_INVOLVI_SKIN_SUBCU_TISSUE	PGS001827	275	16824	19754	432272	-0.139596892805311	0.869708750601111	0.0291382768894221	0.385466875224826	1.47030060815054	0	0.00383972529639822	1.0038471064858	0.94720212828906	0.995654632771797	FALSE
F5_DEMENTIA	R18_SYMPTOMS_SIGNS_INVOLVI_NERVOUS_MUSCULOS_SYSTEMS	PGS001827	414	16685	16536	435490	0.477881098657862	1.61265372529136	1.14996754599733e-20	0.388012282589895	1.47404788930266	0	-0.0987345097476519	0.90598320580716	0.0450398555211001	0.620710010557759	FALSE
F5_DEMENTIA	R18_SYMPTOMS_SIGNS_INVOLVI_URINARY_SYSTEM	PGS001827	711	16388	23126	428900	0.0924867649105807	1.09689862391286	0.0225239913870267	0.387472266558031	1.47325209470096	0	-0.0484840257203035	0.952672557442177	0.188456951574245	0.813638904061117	FALSE
F5_DEMENTIA	R18_SYMPTOMS_SIGNS_INVOLVI_COGNITION_PERCEP_EMOTIONAL_STATE_BEHVI	PGS001827	1167	15932	30707	421319	0.453653218862318	1.57405205125746	1.30834070038686e-43	0.386985575354613	1.47253525032113	0	-0.024300153309354	0.975992718344621	0.403170188753293	0.909250451127146	FALSE
F5_DEMENTIA	R18_SYMPTOMS_SIGNS_INVOLVI_SPEECH_VOICE	PGS001827	212	16887	8227	443799	0.216408375428244	1.24160931821991	0.00328832251694035	0.384883573785733	1.46944322976924	0	0.0406138875046489	1.04144991108037	0.524680109288055	0.93675999102156	FALSE
F5_DEMENTIA	R18_ABNORMAL_FINDI_EXAMI_BLOOD_WO_DIAGNOSIS	PGS001827	263	16836	11058	440968	0.0354187958740209	1.03605351289206	0.578429418883067	0.387269137470009	1.47295286473872	0	-0.128138180590534	0.879731808884649	0.040185313713334	0.600918860635564	FALSE
F5_DEMENTIA	R18_ABNORMAL_FINDI_EXAMI_URINE_WO_DIAGNOSIS	PGS001827	16	17083	950	451076	0.0469069680733781	1.04802450480539	0.860865165742523	0.385967010430888	1.47103614116582	0	-0.665054209056174	0.514245650179694	0.0323903032007861	0.566351730622718	FALSE
F5_DEMENTIA	R18_ABNORMAL_FINDI_EXAMI_OTHER_BODY_FLUIDS_SUBST_TISSU_WO_DIAGNOSIS	PGS001827	168	16931	20278	431748	-0.196403749896019	0.821680414314635	0.018598797899742	0.384205233161272	1.46844678473393	0	0.120508970856241	1.12807086068189	0.0817237270151243	0.698252759409711	FALSE
F5_DEMENTIA	R18_ABNORMAL_FINDI_DIAGNOST_IMAGI_FUNCTION_STUDI_WO_DIAGNOSIS	PGS001827	282	16817	15012	437014	-0.107230738842798	0.898318372133395	0.0847269883334914	0.386302272669181	1.47152940671715	0	-0.055428618994618	0.946079553369928	0.348707058959128	0.890913373249331	FALSE
F5_DEMENTIA	ST19_INTRACRATRAUMA	PGS001827	659	16440	22128	429898	0.387902892941758	1.47388665254169	5.70039036433623e-22	0.39215633170024	1.48016909066645	0	-0.183978573758859	0.831953629274784	2.87572489014718e-06	0.00193465590203356	TRUE
F5_DEMENTIA	ST19_INJURI_HEAD	PGS001827	698	16401	37277	414749	0.343538925292034	1.40992840328958	1.54306014210136e-17	0.390549770458671	1.47779301753897	0	-0.130092483503874	0.878014225333521	0.000470627846119392	0.0865467456290241	FALSE
F5_DEMENTIA	ST19_INJURI_NECK	PGS001827	72	17027	6237	445789	0.206778400789358	1.2297100388114	0.0828460195920212	0.386516800005494	1.47184512386485	0	-0.259580533152494	0.771375084225216	0.025758323625239	0.534396129764302	FALSE
F5_DEMENTIA	ST19_INJURI_THORAX	PGS001827	245	16854	10605	441421	0.180725413208945	1.19808615548963	0.008343926721332	0.384249224586986	1.4685113852225	0	0.0863076545168425	1.0901416637256	0.140381914432908	0.773262791272475	FALSE
F5_DEMENTIA	ST19_INJURI_ABDOMEN_LOWER_BACK_LUMBAR_SPINE_PELVIS	PGS001827	194	16905	9109	442917	0.182963996945703	1.20077117587275	0.0133801589164017	0.386196576918694	1.47137388053152	0	-0.0611247827330439	0.940705848605187	0.378383610484265	0.901200674598772	FALSE
F5_DEMENTIA	ST19_INJURI_SHOUL_UPPER_ARM	PGS001827	501	16598	26099	425927	0.0961453696200255	1.10091909255221	0.0432619449546039	0.385718865648275	1.47067115650874	0	-0.00545913285941388	0.994555741127708	0.896510214085957	0.990776361758347	FALSE
F5_DEMENTIA	ST19_INJURI_ELBOW_FOREA	PGS001827	396	16703	21552	430474	0.0520536860998187	1.05343229566667	0.338126008151719	0.383913156397545	1.46801794817898	0	0.0673106848437342	1.0696277436854	0.151601109026021	0.784840482104834	FALSE
F5_DEMENTIA	ST19_INJURI_WRIST_HAND	PGS001827	420	16679	36132	415894	0.0811362179143211	1.08451861736952	0.12036186316852	0.385340790898634	1.47011523797544	0	0.00792225998758117	1.00795372412337	0.862833468835872	0.987444450374401	FALSE
F5_DEMENTIA	ST19_INJURI_HIP_THIGH	PGS001827	339	16760	9227	442799	0.259711716201023	1.29655625662054	5.11999461923554e-06	0.386386717990806	1.47165367573807	0	-0.0544043724131106	0.947049068544845	0.295029631824714	0.8712894082481	FALSE
F5_DEMENTIA	ST19_INJURI_KNEE_LOWER_LEG	PGS001827	653	16446	48781	403245	-0.00343362716386269	0.996572260992715	0.934857948538211	0.385583535170161	1.47047214334456	0	-0.00223202554645928	0.997770463570292	0.952823815608717	0.995891688755064	FALSE
F5_DEMENTIA	ST19_INJURI_ANKLE_FOOT	PGS001827	197	16902	23369	428657	-0.00138759669904607	0.998613365568123	0.985425064534615	0.385212830535177	1.46992713353048	0	0.0232404320417183	1.02351259518919	0.716950860365377	0.969916524586639	FALSE
F5_DEMENTIA	ST19_INJURI_INVOLVI_MULTIPLE_BODY_REGIONS	PGS001827	11	17088	771	451255	0.128393576593025	1.13700041139467	0.693622447295134	0.385394108429216	1.47019362297923	0	0.164064330323473	1.17829011243874	0.537712365776202	0.939692253918327	FALSE
F5_DEMENTIA	ST19_INJURI_UNSPE_PART_TRUNK_LIMB_BODY_REGION	PGS001827	36	17063	1779	450247	0.14623006112033	1.15746244452872	0.395679650106271	0.385579800717057	1.47046665194555	0	-0.0387846999533137	0.961957796411095	0.80848893599089	0.981323286675403	FALSE
F5_DEMENTIA	ST19_EFFEC_FOREI_BODY_ENTERING_NATURAL_ORIFI	PGS001827	85	17014	7078	444948	-0.0217254961908587	0.978508802581706	0.847240680779548	0.385387860598527	1.47018443748709	0	0.0220849648203093	1.0223306429198	0.822695802579355	0.982962983109348	FALSE
F5_DEMENTIA	ST19_BURNS_CORROSIO	PGS001827	34	17065	3700	448326	0.00201773451260325	1.00201977150869	0.990682835037245	0.385732510080355	1.47069122311835	0	-0.115195028756389	0.891192318827294	0.478391537514867	0.927538544283481	FALSE
F5_DEMENTIA	ST19_POISO_DRUGS_MEDICAM_BIOLO_SUBST	PGS001827	70	17029	8072	443954	0.388205027062253	1.47433203126783	0.00167089229601113	0.385673513863175	1.4706044604589	0	-0.019156366456716	0.981025950697052	0.867495479807557	0.987807596380665	FALSE
F5_DEMENTIA	ST19_TOXIC_EFFEC_SUBST_CHIEF_NONME_SOURCE	PGS001827	34	17065	3177	448849	-0.111469037450985	0.894519087565588	0.518179163995935	0.386104400950569	1.47123826147011	0	-0.292691400619497	0.746252398194515	0.082349311138155	0.699235051402152	FALSE
F5_DEMENTIA	ST19_OTHER_UNSPE_EFFEC_EXTER_CAUSES	PGS001827	68	17031	8133	443893	-0.143199192955017	0.866581434785553	0.269751652544312	0.385430730035024	1.47024746481644	0	0.0260010093067524	1.02634198436681	0.813084395009784	0.981858986460505	FALSE
F5_DEMENTIA	ST19_ALIQU_COMPLICATI_PRAECO_TRAUMAT	PGS001827	11	17088	811	451215	0.128284749176186	1.13687668130969	0.670787928289155	0.38571128119143	1.47066000230912	0	-0.377408701121771	0.685635796505921	0.235645819110718	0.840421954449738	FALSE
F5_DEMENTIA	ST19_COMPLICATIO_SURGI_MEDICAL_CARE_NOT_ELSEW_CLASSIFIED	PGS001827	612	16487	30480	421546	0.0643716439310558	1.06648867916449	0.140505715802836	0.385165002967649	1.46985683217243	0	0.0110160132665041	1.01107691295915	0.774978652781571	0.977508460329414	FALSE
F5_DEMENTIA	ST19_SEQUEL_INJURI_POISO_OTHER_CONSE_EXTER_CAUSES	PGS001827	114	16985	6699	445327	0.24890817148883	1.28262424618688	0.0113697996612113	0.385356134936301	1.47013779565209	0	0.0223710736274456	1.02262318256764	0.788988514290921	0.978937934628531	FALSE
F5_DEMENTIA	VWXY20_ACCIDENTS	PGS001827	1909	15190	120952	331074	0.116454199465271	1.12350605211085	2.20274669964838e-05	0.38895588285803	1.47543945772517	0	-0.0304340612062892	0.970024392196752	0.184851542106157	0.811820010858268	FALSE
F5_DEMENTIA	VWXY20_COMPLICATIO_MEDICAL_SURGI_CARE	PGS001827	339	16760	19431	432595	-0.0430622705251354	0.957851742278907	0.454934232824729	0.384931935960613	1.46951429695816	0	0.0286495558370475	1.0290639018398	0.580206075251621	0.948321908109973	FALSE
F5_DEMENTIA	VWXY20_SEQUEL_EXTER_CAUSES_MORBIDI_MORTA	PGS001827	92	17007	4653	447373	-0.0796244208986765	0.92346311470982	0.471762364530539	0.384950048475433	1.46954091379869	0	0.106481217251268	1.11235703312681	0.277487544118704	0.862819885501335	FALSE
F5_DEMENTIA	Z21_PERSONS_ENCOUNTERI_HEALTH_SERVI_EXAM_INVES	PGS001827	2654	14445	172008	280018	0.0330746634186232	1.03362771053879	0.183663967698452	0.387480559282476	1.47326431202528	0	-0.0128157091352784	0.987266062372343	0.518858381619888	0.935508776897982	FALSE
F5_DEMENTIA	Z21_PERSONS_W_POTEN_HEALTH_HAZARDS_RELATED_FAMILY_PERSONAL_HISTORY_CERTA_CONDI_INFLUENCI_HEALTH_STATUS	PGS001827	1137	15962	34254	417772	-0.0885795435681008	0.915230307156243	0.0079899688041985	0.38726144729442	1.47294153751612	0	-0.0283995398628473	0.971999936488405	0.336334805515846	0.885719691654584	FALSE
F5_DEMENTIA	Z21_PERSONS_W_POTEN_HEALTH_HAZARDS_RELATED_COMMUNICAB_DISEA	PGS001827	22	17077	6921	445105	-0.106777448355697	0.898725663609573	0.618765477303297	0.385850181927171	1.47086429225315	0	-0.275277059996959	0.759361705325355	0.197857270492433	0.819790735368907	FALSE
F5_DEMENTIA	Z21_PERSONS_ENCOUNTERI_HEALTH_SERVI_CIRCUMSTANC_RELATED_REPRODUCTION	PGS001827	105	16994	82046	369980	-0.453665541298468	0.635295177717226	1.97667690707499e-05	0.384921263097904	1.46949861311751	0	0.0465979767088695	1.04770072430888	0.599309455950057	0.951831642847494	FALSE
F5_DEMENTIA	Z21_PERSONS_ENCOUNTERI_HEALTH_SERVI_SPECIFIC_PROCED_HEALTH_CARE	PGS001827	835	16264	38021	414005	-0.0485195155781141	0.952638747828526	0.202660092474536	0.387207093184535	1.4728614792657	0	-0.0346291779087878	0.965963550475245	0.304131368974092	0.87495553137748	FALSE
F5_DEMENTIA	Z21_PERSONS_ENCOUNTERI_HEALTH_SERVI_OTH_CIRCUMSTANC1	PGS001827	654	16445	54500	397526	0.0741971242932996	1.07701909119942	0.0835011205553987	0.386515308807593	1.47184292905412	0	-0.0271345831232185	0.973230252343097	0.471075284172053	0.926070041904734	FALSE
F5_DEMENTIA	ALCOHOL_RELATED	PGS001827	552	16547	21258	430768	0.443596007557353	1.55830081668642	1.12868371756181e-22	0.388001539659643	1.47403205379406	0	-0.085586811176573	0.917973449239861	0.0332412443360986	0.569402946888066	FALSE
F5_DEMENTIA	AUD_SWEDISH	PGS001827	538	16561	19416	432610	0.454239980996599	1.57497591641656	3.3754569525738e-23	0.388070345410695	1.47413347916588	0	-0.090691714316406	0.913299224579493	0.025991419932052	0.534396129764302	FALSE
F5_DEMENTIA	OFFICIAL_TILASTOKESKUS	PGS001827	537	16562	19672	432354	0.47338905911065	1.60542586704782	5.14699389500935e-25	0.38781654748789	1.47375939462388	0	-0.0791237440816524	0.92392558704766	0.0517010853383272	0.640653026846635	FALSE
F5_DEMENTIA	T2D_WIDE	PGS001827	1300	15799	25939	426087	0.341735325896556	1.40738774912362	4.74729254734702e-30	0.392363546201465	1.48047583494613	0	-0.0810269286066563	0.922168858387792	0.00406164086060192	0.284323679431416	FALSE
F5_DEMENTIA	C_STROKE	PGS001827	1428	15671	23571	428455	0.336131267425746	1.39952272449909	1.25651462444836e-30	0.390906010370057	1.47831956017477	0	-0.0670680445710268	0.935131568545433	0.0119697003220315	0.428275232565877	FALSE
F5_DEMENTIA	DIALYSIS	PGS001827	37	17062	2559	449467	0.0485757159921282	1.04977485355582	0.77719892756372	0.385761214665554	1.47073343930576	0	-0.116047313719635	0.890433092599103	0.453405122726022	0.92203968632957	FALSE
F5_DEMENTIA	DM_NEUROPATHY	PGS001827	115	16984	1741	450285	0.620853868294363	1.86051599941961	5.09263070138621e-11	0.386540069580595	1.47187937347398	0	-0.168476225488778	0.844951351485531	0.0660244750613718	0.669958381591513	FALSE
F5_DEMENTIA	T2D_INCLAVO	PGS001827	2148	14951	48230	403796	0.25117472693884	1.28553468224877	1.80035347585883e-24	0.39311381539561	1.48158700714478	0	-0.0558235897591068	0.945705953390858	0.0120022246747917	0.428445410269842	FALSE
F5_DEMENTIA	KRA_PSY_ANYMENTAL_SUICID_PREG_NERV	PGS001827	123	16976	10180	441846	0.398295476613105	1.48928401349791	2.02939147281445e-05	0.386273562447613	1.47148715938831	0	-0.122069543342615	0.885086814466733	0.172012328775817	0.803183510699332	FALSE
F5_DEMENTIA	KRA_PSY_SUBSTANCE	PGS001827	501	16598	19936	432090	0.497567505442049	1.64471563899535	4.55687583627867e-26	0.38854202383243	1.47482896012755	0	-0.113234741095045	0.892941025557906	0.00702141170075082	0.352937208378816	FALSE
F5_DEMENTIA	SLEEP	PGS001827	565	16534	36376	415650	0.00409530314894872	1.00410370036202	0.92770051854939	0.386717472898998	1.47214051292194	0	-0.0358610170580113	0.964774371346124	0.366603265837607	0.896313054780613	FALSE
F5_DEMENTIA	MENINGITIS	PGS001827	26	17073	1363	450663	0.068120041901429	1.07049380487795	0.758248743455671	0.385151360993976	1.46983678056099	0	0.249233797950446	1.28304197058912	0.17536550019403	0.805368171991782	FALSE
F5_DEMENTIA	ENCEPHALITIS	PGS001827	20	17079	644	451382	0.447860980209333	1.56496111996291	0.0864024303888332	0.385087668468026	1.46974316592501	0	0.270224380479893	1.31025841416394	0.135948278692577	0.768743763569975	FALSE
F5_DEMENTIA	HYPOTHYROIDISM	PGS001827	1051	16048	43503	408523	-0.00570904707455543	0.994307218566204	0.86696195780262	0.388306665794098	1.47448188812131	0	-0.0451121330950562	0.955890288886647	0.132733810269701	0.76493612421956	FALSE
F5_DEMENTIA	I9_CVD_HARD	PGS001827	2367	14732	36176	415850	0.159081984603453	1.17243406428242	4.20487272140893e-11	0.39128917011322	1.47888610124869	0	-0.0475817133097444	0.953532553648233	0.0223995281700633	0.514313170913907	FALSE
F5_DEMENTIA	FG_HYPERTENSION	PGS001827	5144	11955	91214	360812	0.0944529834618017	1.09905748803984	2.1962319163346e-07	0.391023234610687	1.4784928652202	0	-0.0180210450339044	0.98214036296357	0.249636897988976	0.849062626612291	FALSE
F5_DEMENTIA	FG_PULMHEART	PGS001827	174	16925	5545	446481	-0.0501559300199891	0.951081110841114	0.513595253862053	0.386081812305489	1.47120502856654	0	-0.073312030749646	0.929310811231672	0.345887797967271	0.889735505021831	FALSE
F5_DEMENTIA	FG_CARDMYO	PGS001827	70	17029	3029	448997	-0.0850986759076127	0.918421653839741	0.494915954904846	0.385586675130058	1.47047676057537	0	-0.0163776322813835	0.983755751972708	0.879901033208932	0.988834608829809	FALSE
F5_DEMENTIA	FG_DISVEINLYMPH	PGS001827	2191	14908	38827	413199	0.102796363520607	1.10826570276982	2.1900684638668e-05	0.385729284746941	1.47068647965645	0	-0.00167926649737408	0.998322142681704	0.937759505439996	0.994905432339387	FALSE
F5_DEMENTIA	I9_HEARTFAIL_AND_CHD	PGS001827	583	16516	6480	445546	0.0734725517162539	1.07623899535314	0.0888198958095046	0.387471193225692	1.4732505134127	0	-0.0629803367511527	0.938961936549829	0.139756577275733	0.772625339697677	FALSE
F5_DEMENTIA	ASTHMA_ALLERG	PGS001827	32	17067	5520	446506	0.115563064619128	1.12250530268553	0.51545056646581	0.385973490039087	1.47104567293454	0	-0.297753282656618	0.7424845009559	0.111441750347617	0.741144099714828	FALSE
F5_DEMENTIA	ASTHMA_NOS	PGS001827	110	16989	4269	447757	0.0476831328983328	1.04883826032506	0.632562451017903	0.385646419416939	1.4705646157852	0	-0.0225392553282998	0.977712856000863	0.798683949974807	0.980272729597957	FALSE
F5_DEMENTIA	ASTHMA_EOSINOPHIL_SUGG	PGS001827	73	17026	2473	449553	0.146746493718612	1.15806035024207	0.216298980552409	0.386453174016891	1.47175147924292	0	-0.227631959911852	0.796417319403747	0.043842010618637	0.616035999009364	FALSE
F5_DEMENTIA	ASTHMA_OBESITY	PGS001827	165	16934	8998	443028	0.11314278679606	1.11979181301917	0.151645774471069	0.387374482387995	1.47310804101083	0	-0.191967821997815	0.825333425645176	0.0106967173462507	0.415708042046392	FALSE
F5_DEMENTIA	BRONCHITIS	PGS001827	608	16491	51044	400982	0.0344196723218095	1.03501888437291	0.423201186817847	0.387079540064308	1.47267362316943	0	-0.0448618105561207	0.956129599721903	0.250752003625931	0.849399467185231	FALSE
F5_DEMENTIA	ASTHMA_PNEUMONIA	PGS001827	218	16881	9169	442857	-0.0185144694482036	0.981655870470257	0.793983201287315	0.385241906925179	1.46996987432646	0	0.019237824491499	1.01942406379973	0.75345323745819	0.974841545772437	FALSE
F5_DEMENTIA	ASTHMA_SEPTICHE_PNEUMONIA	PGS001827	12	17087	689	451337	0.109398276459198	1.11560658171135	0.706923268353488	0.385650296024239	1.47057031659778	0	-0.22978496454145	0.794704473771914	0.455917025447352	0.92255325144671	FALSE
F5_DEMENTIA	ASTHMA_OPPORTUNIST_INFECTIONS	PGS001827	29	17070	898	451128	-0.15723079964031	0.854506816190978	0.430355432820854	0.385279807045678	1.47002558741759	0	0.125005217266165	1.13315436501933	0.450825738212287	0.92141350424587	FALSE
F5_DEMENTIA	SMOKING	PGS001827	25	17074	2541	449485	0.235560108435087	1.26561745325544	0.242323640275997	0.386163018066708	1.47132450374176	0	-0.479993876155672	0.618787181150908	0.0207574340280416	0.502325547901922	FALSE
F5_DEMENTIA	PULM_ANXIETY	PGS001827	213	16886	23234	428792	0.345258123483948	1.41235443446791	7.72735598127212e-07	0.38709226341908	1.4726923606376	0	-0.110731303512107	0.895179248136947	0.102660171873601	0.730011195036215	FALSE
F5_DEMENTIA	COPD_INSUFFICIENCY	PGS001827	31	17068	1419	450607	0.0830176379242655	1.08656097305938	0.645127008752864	0.385861489283097	1.47088092393325	0	-0.229051129522181	0.795287869776767	0.22966373692634	0.8368517214205	FALSE
F5_DEMENTIA	COPD_EXCL	PGS001827	2600	14499	143288	308738	0.0507755585976979	1.0520867349602	0.0304152705517719	0.390466485030608	1.4776699440401	0	-0.0326111147862659	0.967914894199314	0.102788586917804	0.730060468451608	FALSE
F5_DEMENTIA	PNEUMONIA	PGS001827	905	16194	37369	414657	0.0586736279517954	1.06042908984222	0.102079653343613	0.386572644653177	1.47192732083234	0	-0.0194996282019708	0.980689259806933	0.545670284397751	0.941454359869346	FALSE
F5_DEMENTIA	SEPTICHE_PNEUMONIA	PGS001827	12	17087	689	451337	0.109398276459198	1.11560658171135	0.706923268353488	0.385650296024239	1.47057031659778	0	-0.22978496454145	0.794704473771914	0.455917025447352	0.92255325144671	FALSE
F5_DEMENTIA	ACUTE_RESPIRATORY_INFECTIONS	PGS001827	878	16221	78582	373444	0.0125231351141587	1.01260187792969	0.730076568936485	0.388151662616378	1.47425335645519	0	-0.0520453219170947	0.949285842413673	0.111000952644281	0.740419053592217	FALSE
F5_DEMENTIA	CARDIAC_ARRHYTM	PGS001827	1854	15245	46602	405424	0.0305328713026071	1.03100377992901	0.258459647612546	0.387604025038635	1.47344622094712	0	-0.0199464786949233	0.980251136222914	0.392993855595346	0.9059000031739	FALSE
F5_DEMENTIA	ILD_FOR_EXCL	PGS001827	213	16886	6042	445984	0.161322684570812	1.17506408269268	0.020792603830296	0.386981537478741	1.47252930441858	0	-0.134106551866143	0.874496880364406	0.0562230210372274	0.651206972718205	FALSE
F5_DEMENTIA	PULM_PNEUMONIA_SEPSIS	PGS001827	908	16191	37598	414428	0.0593863279061103	1.06118512698792	0.0974357238079346	0.386634653774552	1.47201859658217	0	-0.0206316746261762	0.979579702190971	0.522195583536131	0.936239311883927	FALSE
F5_DEMENTIA	ILD_HOSPITAL_PNEUMONIA_SEPSIS	PGS001827	48	17051	1332	450694	0.0387552542257573	1.03951603535694	0.79231331590998	0.385620995504229	1.47052722875404	0	-0.0406693199133138	0.96014657881181	0.766177991644495	0.976450679313309	FALSE
F5_DEMENTIA	ILD_DIFF_DG	PGS001827	2645	14454	143802	308224	0.0531132987157401	1.05454911741189	0.0224689861388085	0.390523633916643	1.47775439364441	0	-0.0323515890053823	0.968166125667171	0.103000113165487	0.730580417148202	FALSE
F5_DEMENTIA	CIRRHOSIS_BROAD	PGS001827	63	17036	2408	449618	0.403382587605728	1.49687946965834	0.00163668746802976	0.385975936228724	1.47104927139562	0	-0.127091495773047	0.880653092875342	0.315027251063948	0.877944887186484	FALSE
F5_DEMENTIA	NEURODEGOTH	PGS001827	141	16958	3093	448933	1.17395849313119	3.2347721513762	5.98630209765144e-38	0.384537091376536	1.468934181732	0	0.0849351589238155	1.08864647540077	0.256009269952615	0.851867144558072	FALSE
F5_DEMENTIA	IBD_BACT_INTEST_INFECTIONS	PGS001827	85	17014	3726	448300	-0.0370654435569274	0.96361307101863	0.746753886867789	0.385258345808188	1.46999403918787	0	0.0454395609392631	1.04648775396564	0.636309266426102	0.95823649250045	FALSE
F5_DEMENTIA	IBD_PULM	PGS001827	83	17016	2899	449127	-0.0596688748375107	0.942076427153513	0.593289763135107	0.385637429236036	1.4705513952027	0	-0.0332191453827708	0.967326551212222	0.753751884542706	0.974970221390883	FALSE
F5_DEMENTIA	THYROTOXICOSIS	PGS001827	184	16915	6981	445045	0.0170537525168812	1.01719999791581	0.823940925692336	0.38597558692652	1.47104875755496	0	-0.0492108277090119	0.951980404692306	0.504026535781828	0.932851259375932	FALSE
F5_DEMENTIA	THYROIDITIS	PGS001827	58	17041	1875	450151	0.149096500004768	1.16078499956249	0.30467163463302	0.38508682299545	1.469741923298	0	0.0976908803777937	1.10262189036041	0.409360544555399	0.911320844277887	FALSE
F5_DEMENTIA	RHEUMA_ARHTROPAT_REACTIVE	PGS001827	27	17072	2066	449960	-0.0125753170776926	0.987503421820981	0.948859178215783	0.385517087513165	1.47037443716217	0	-0.0078935264804096	0.992137545589919	0.964468450943436	0.997067707767039	FALSE
F5_DEMENTIA	RHEUMA_SEROPOS	PGS001827	236	16863	8137	443889	0.0896083687805124	1.0937458547947	0.183346485076153	0.385847182013044	1.4708598797932	0	-0.0218762892788668	0.9783612613421	0.725487233531788	0.971285536569848	FALSE
F5_DEMENTIA	JUVEN_ARTHR	PGS001827	11	17088	1699	450327	0.243827583869342	1.27612428710866	0.434340507899958	0.385526041749817	1.47038760330179	0	-0.0244214136622286	0.975874376298436	0.933242203944497	0.994374851114819	FALSE
F5_DEMENTIA	PSOR_ENTE_ARTHR	PGS001827	42	17057	3538	448488	-0.374832110600125	0.687404677062331	0.0292771687199884	0.384930598158836	1.46951233104064	0	0.229680611786004	1.25819809210749	0.113925444124782	0.744912489929987	FALSE
F5_DEMENTIA	GOUT	PGS001827	227	16872	5603	446423	0.0359395061154403	1.03659313704861	0.599381218932228	0.38633501136934	1.47157758346579	0	-0.0720109231614235	0.930520731527534	0.287107870213467	0.866934542050729	FALSE
F5_DEMENTIA	ARTHRO_SPEC	PGS001827	13	17086	611	451415	-0.168747164250146	0.844722452423158	0.5730987347593	0.385436326490208	1.47025569301351	0	0.0915385019206257	1.09585896855533	0.712338386192455	0.969600565649545	FALSE
F5_DEMENTIA	RHEU_ARTHRITIS_OTH	PGS001827	173	16926	9683	442343	0.0186651240996469	1.01884040638529	0.814606823707201	0.386107977270984	1.47124352309895	0	-0.0557454476579763	0.945779855728512	0.423990239947904	0.915433078571297	FALSE
F5_DEMENTIA	COX_ARTHROSIS	PGS001827	696	16403	16390	435636	0.00177509530615541	1.00177667172045	0.964676490742185	0.388581679593492	1.47488744675206	0	-0.0815968186459645	0.921643473260931	0.0312062243731624	0.561191987254797	FALSE
F5_DEMENTIA	KNEE_ARTHROSIS	PGS001827	1400	15699	36472	415554	0.0335131565910091	1.03408104861821	0.257699434397385	0.38699084106816	1.47254300429036	0	-0.0188922315827303	0.981285108087661	0.483546427667921	0.928789691766213	FALSE
F5_DEMENTIA	SLE_STRICT	PGS001827	15	17084	908	451118	0.21377474646996	1.23834368208904	0.430558608942604	0.385519320447294	1.4703777204151	0	-0.0234547289206351	0.976818195281922	0.924713312969809	0.993763713042443	FALSE
F5_DEMENTIA	SLE_FG	PGS001827	16	17083	969	451057	0.183382931796275	1.20127432615212	0.465718201505173	0.385687388151583	1.47062486419087	0	-0.228535066809808	0.795698394111	0.380879442098875	0.902209737306155	FALSE
F5_DEMENTIA	NECROVASC_FG	PGS001827	34	17065	1273	450753	-0.128645654615947	0.879285481101768	0.4809380520018	0.385375616744454	1.47016643687358	0	0.0619543915628655	1.06391382017489	0.674412456120166	0.963972606276663	FALSE
F5_DEMENTIA	SYSTSCLE_FG	PGS001827	14	17085	550	451476	0.490383047413793	1.63294159422828	0.0871779236574209	0.385429741880818	1.47024601198594	0	0.0653467531281879	1.06752912927798	0.776840994460373	0.977687288926379	FALSE
F5_DEMENTIA	OTHER_SYSTCON_FG	PGS001827	169	16930	7058	444968	-0.111803129260752	0.894220285981111	0.17179607187396	0.38426982015022	1.46854163035305	0	0.125314230881836	1.13350457925448	0.0826001600373598	0.699758877159985	FALSE
F5_DEMENTIA	SPONDYLOPATHY_FG	PGS001827	73	17026	4768	447258	-0.0291027006159677	0.971316704520135	0.814481051189197	0.385513138844646	1.47036863115238	0	-0.000266665927089072	0.999733369625109	0.997983523836956	0.999767910318862	FALSE
F5_DEMENTIA	PAIN	PGS001827	3252	13847	159666	292360	0.0727839741795009	1.07549817644167	0.00068880138220385	0.386136983957885	1.47128619961813	0	-0.0023484599585631	0.997654295516063	0.898271450797588	0.99078916988291	FALSE
F5_DEMENTIA	BLEEDING	PGS001827	885	16214	22325	429701	0.249106794103251	1.28287902967002	5.06391410054957e-12	0.389286855033524	1.47592786795294	0	-0.0733832749509763	0.929244605583551	0.0265206358397967	0.536937570365983	FALSE
F5_DEMENTIA	MYELOPROF	PGS001827	45	17054	1515	450511	0.0939122124785846	1.09846331031294	0.540507701027112	0.385815266542878	1.47081293735769	0	-0.112330943404527	0.893748428404026	0.40957721280033	0.911456329005617	FALSE
F5_DEMENTIA	MYELOPROF_NONCML	PGS001827	42	17057	1317	450709	0.113784608793823	1.12051075072802	0.475109488787118	0.385706553027313	1.47065304880371	0	-0.0791691800551117	0.923883608542883	0.568290146450006	0.946614318515616	FALSE
F5_DEMENTIA	AB1_SEPSIS_IMPLICIT	PGS001827	1451	15648	22354	429672	0.652376888428741	1.92009927115323	1.43105031297232e-111	0.389489743093508	1.47622734647403	0	-0.0659414545785866	0.936185672071923	0.0107298860868799	0.415856490032097	FALSE
F5_DEMENTIA	AB1_SEPSIS_BACT_IMPL	PGS001827	415	16684	7179	444847	0.601142919342798	1.82420252575054	1.98386001010264e-31	0.38678646066212	1.4722420761062	0	-0.0667917509823614	0.935389975098774	0.161311481338054	0.792799775568347	FALSE
F5_DEMENTIA	AB1_SEPSIS_BACT	PGS001827	453	16646	8881	443145	0.523570839431586	1.68804463680937	2.75467789843727e-26	0.386878827478411	1.47237806870008	0	-0.0592255499393991	0.942494165679697	0.189631296016999	0.814146874942214	FALSE
F5_DEMENTIA	AB1_SEPSIS_VIRAL_IMPL	PGS001827	159	16940	3875	448151	0.526225837462119	1.69253234678997	1.441375737283e-10	0.385608607818173	1.47050901243722	0	0.000522112041010461	1.00052224836523	0.994612196605694	0.999462793321999	FALSE
F5_DEMENTIA	AB1_SEPSIS_VIRAL	PGS001827	159	16940	3886	448140	0.525333068880042	1.69102198139031	1.5481800372645e-10	0.385608320023756	1.470508589233	0	0.000627553161822109	1.0006277501145	0.993525047687014	0.999442421056151	FALSE
F5_DEMENTIA	AB1_SEPSIS_FUNGAL_IMPL	PGS001827	24	17075	508	451518	0.888504927188818	2.43149167535363	3.38683350662795e-05	0.385408278695111	1.47021445616139	0	0.15103142647724	1.16303320754413	0.451214057620217	0.92141350424587	FALSE
F5_DEMENTIA	AB1_SEPSIS_FUNGAL	PGS001827	24	17075	545	451481	0.806624026053781	2.24033190340533	0.000154884401896938	0.385453606270106	1.47028109892778	0	0.0473503889908848	1.04848932384051	0.80201327552354	0.980496260877762	FALSE
F5_DEMENTIA	C3_ORALCAVITY	PGS001827	19	17080	733	451293	0.0663114998366036	1.06855952144539	0.77761629722583	0.385614172466491	1.47051719532549	0	-0.0965623739688308	0.907953263184974	0.65088164019461	0.960386046286267	FALSE
F5_DEMENTIA	C3_HEAD_AND_NECK	PGS001827	58	17041	1844	450182	0.0694713530932423	1.07194135296094	0.604172956752572	0.38588570726155	1.47091654612712	0	-0.117322555024537	0.889298299261625	0.355836766403373	0.892714847278811	FALSE
F5_DEMENTIA	K11_LICHEN_PLANUS_WIDE	PGS001827	112	16987	4418	447608	0.12578722437936	1.13404084636531	0.198136886591769	0.385935286490167	1.4709894748427	0	-0.0704096119072913	0.932011978503761	0.436483762985765	0.918477127283745	FALSE
F5_DEMENTIA	IBD_TUBERCULOSIS	PGS001827	174	16925	2019	450007	0.101478874353459	1.10680653614128	0.202293915546165	0.385182636573181	1.46988275127652	0	0.0355752140574039	1.03621558317548	0.62585282128456	0.95614913072999	FALSE
F5_DEMENTIA	AB1_TUBERCULOSIS	PGS001827	192	16907	2095	449931	0.14500872515224	1.15604965693327	0.0554321988486096	0.385276946610056	1.47002138251005	0	0.0213181193745898	1.0215469738372	0.754808926161146	0.975163614118344	FALSE
F5_DEMENTIA	AB1_OTHER_BACTERIAL	PGS001827	776	16323	28073	423953	0.0678997111060781	1.07025796810851	0.08229518064891	0.383996447159778	1.46814022560508	0	0.0351114360045874	1.03573512055264	0.311165945352677	0.877214998319236	FALSE
F5_DEMENTIA	AB1_SEXUAL_TRANSMISSION	PGS001827	80	17019	11693	440333	-0.00748627213565871	0.992541680203153	0.94930625538204	0.385632731581515	1.47054448707652	0	-0.0274814426064244	0.972892736739357	0.796048576845741	0.980025453078045	FALSE
F5_DEMENTIA	CD2_BENIGN_COLORECANI	PGS001827	461	16638	14136	437890	0.0328369880350409	1.03338207186849	0.508982838093879	0.385737361580743	1.4706983581947	0	-0.00913158260293432	0.990909983679283	0.83684470984906	0.984772311996869	FALSE
F5_DEMENTIA	CD2_BENIGN_OTHERDIGESTIVE	PGS001827	107	16992	3544	448482	0.131391957846763	1.14041468820754	0.190331168716523	0.385321122181796	1.47008632297947	0	0.0355594067423847	1.03619920351879	0.694330065799834	0.967596588297244	FALSE
F5_DEMENTIA	CD2_INSITU_OTHER_NOS	PGS001827	19	17080	511	451515	0.158288193159781	1.1715037654344	0.495018504402957	0.385762347403696	1.47073510526257	0	-0.279928092001552	0.755838090305868	0.272660037861376	0.860717180987246	FALSE
F5_DEMENTIA	C3_DIGESTIVE_ORGANS	PGS001827	228	16871	8068	443958	-0.0879916938463785	0.915768483205439	0.197898354706682	0.386516434982071	1.471844586607	0	-0.079200656356643	0.923854528561508	0.219855619933279	0.830618369763049	FALSE
F5_DEMENTIA	C3_SKIN	PGS001827	765	16334	16172	435854	-0.145793606272688	0.86433607832111	0.00020586345076368	0.38410928741984	1.46830590027715	0	0.0327489855517736	1.03329113568137	0.357470383718337	0.89326704015965	FALSE
F5_DEMENTIA	C3_URINARY_TRACT	PGS001827	59	17040	1895	450131	-0.108361299812963	0.897303342327735	0.433609283680159	0.385560128958496	1.47043772556512	0	-0.00428544823243957	0.995723721197788	0.971633093197377	0.997529015901026	FALSE
F5_DEMENTIA	C3_CANCER_WIDE	PGS001827	2231	14868	68441	383585	-0.0831528126529465	0.920210516665013	0.00101533449282756	0.385285015108205	1.4700332434227	0	0.00122471512369004	1.00122546539351	0.955033290612023	0.996238407276984	FALSE
F5_DEMENTIA	D3_IMMUDEF	PGS001827	13	17086	1171	450855	-0.0382035687804888	0.96251698253804	0.893759837370876	0.38546213231023	1.47029363465686	0	0.0608943887868111	1.0627866660708	0.820635227503639	0.982783532415026	FALSE
F5_DEMENTIA	D3_NUTRIANAEMIA	PGS001827	445	16654	11263	440763	0.159922016936875	1.17341936058766	0.00122982875889656	0.387566692484144	1.47339121446256	0	-0.0881119132512076	0.915658396680827	0.0575374997474611	0.653953417339492	FALSE
F5_DEMENTIA	D3_HAEMOLYTICANAEMIA	PGS001827	16	17083	703	451323	0.282758486404484	1.32678468657902	0.286392283894893	0.385500604934667	1.47035020179982	0	-0.00747037939107654	0.992557454539912	0.975741363667653	0.997981648215235	FALSE
F5_DEMENTIA	D3_APLASTICANDOTHANAEMIA	PGS001827	279	16820	8363	443663	0.13325898142305	1.14254585817039	0.0324589241224301	0.386763727243275	1.47220860739087	0	-0.082045320050943	0.921230207550337	0.153105292977722	0.786196003620284	FALSE
F5_DEMENTIA	D3_COAGDEF_PURPUR_HAEMORRHAGIC	PGS001827	76	17023	4585	447441	0.0863927224589326	1.09023440377807	0.474671339514162	0.385026576186623	1.46965337870461	0	0.116942460682966	1.1240547504871	0.266329161887002	0.858454658311231	FALSE
F5_DEMENTIA	D3_BLOODOTHER	PGS001827	97	17002	4955	447071	0.166286867206737	1.18091181801229	0.104175831548479	0.386709485928436	1.47212875502595	0	-0.220203817350415	0.802355247375209	0.0286193033318519	0.549423404264159	FALSE
F5_DEMENTIA	D3_IMMUNEMECHANISM	PGS001827	136	16963	5500	446526	0.089392481825976	1.09350975481944	0.309271859592109	0.386090605910778	1.47121796581974	0	-0.0806555523399597	0.922511393616474	0.346111440099569	0.889907148907058	FALSE
F5_DEMENTIA	E4_DIABETES	PGS001827	2560	14539	58223	393803	0.294437509742291	1.34237107563424	3.18492921434571e-38	0.394123564280244	1.48308379353475	0	-0.0503397889507066	0.950906262159287	0.0143978958113268	0.45342279219673	FALSE
F5_DEMENTIA	E4_DM1_STRICT	PGS001827	24	17075	4145	447881	0.223894246984122	1.25093872189054	0.340817313043917	0.385280114461389	1.47002603932662	0	0.114762841322197	1.12160740709779	0.497841688080159	0.931713281763926	FALSE
F5_DEMENTIA	E4_ENDOGLAND	PGS001827	330	16769	12891	439135	0.101745253679819	1.10710140579264	0.081665470099363	0.383746978604246	1.46777401646441	0	0.102517594105578	1.10795679524715	0.0496905083458203	0.634565552692531	FALSE
F5_DEMENTIA	E4_NUTRIDEF	PGS001827	210	16889	18943	433083	0.0679758150642098	1.07033942207555	0.349500919414655	0.385228217749324	1.46994975178808	0	0.0271662693618521	1.02753863675428	0.67677605229956	0.964309775318339	FALSE
F5_DEMENTIA	E4_OBESITY_HYPER	PGS001827	259	16840	18715	433311	0.0714668824686631	1.07408257914882	0.268622656140157	0.386063029465353	1.47117739541719	0	-0.0339904332499805	0.966580751629699	0.558254725534704	0.944299862399381	FALSE
F5_DEMENTIA	E4_LIPOPROT	PGS001827	884	16215	25684	426342	0.0589386046410228	1.06071011606266	0.115201678464942	0.386364971535448	1.47162167283509	0	-0.0199570102149214	0.980240812742831	0.536387165365629	0.939377855892323	FALSE
F5_DEMENTIA	F5_DEPRESSIO	PGS001827	590	16509	41004	411022	0.460860506811222	1.5854376780975	5.34075338622041e-26	0.388876062021768	1.47532169161396	0	-0.106743326709453	0.898756330131931	0.00658298986924043	0.345537803964217	FALSE
F5_DEMENTIA	F5_MOOD	PGS001827	834	16265	45956	406070	0.463246761976282	1.58922545444882	4.05065852750807e-36	0.389819944113713	1.47671487873728	0	-0.0949720905622165	0.909398314909743	0.00421422328949392	0.288355761563531	FALSE
F5_DEMENTIA	F5_SUBSTANCE	PGS001827	517	16582	20590	431436	0.494961668678242	1.64043535779637	1.70308139471211e-26	0.388528870362946	1.47480956113741	0	-0.110649415824674	0.895252555296851	0.00722555951956195	0.357318856229094	FALSE
F5_DEMENTIA	F5_PERSOBEH	PGS001827	119	16980	10723	441303	0.345096051227145	1.41212554954576	0.000254944159782058	0.386050186784638	1.47115850167695	0	-0.0622568226846666	0.939641534538524	0.476900817708502	0.92748216218328	FALSE
F5_DEMENTIA	G6_XTRAPYR	PGS001827	453	16646	7229	444797	0.877453989844605	2.40476933858192	1.02223376377995e-72	0.390408799877055	1.47758470688096	0	-0.20656404101338	0.813374170482865	1.36283083974019e-05	0.00668826839560155	TRUE
F5_DEMENTIA	G6_MIGRAINE_NO_AURA_TRIPTAN	PGS001827	23	17076	4787	447239	-0.104507182880084	0.900768327272768	0.66954868438697	0.385099532936054	1.46976060374926	0	0.292074270497633	1.3392024771802	0.11784306048018	0.749214773515134	FALSE
F5_DEMENTIA	G6_MIGRAINE_WITH_AURA_TRIPTAN	PGS001827	24	17075	4251	447775	0.100097461808136	1.10527863528069	0.632902955260827	0.385630909773533	1.47054180802928	0	-0.0778946953566541	0.925061834721261	0.669346718947575	0.963428672564302	FALSE
F5_DEMENTIA	G6_HEADACHE	PGS001827	212	16887	14505	437521	0.0230712048637495	1.02333940369586	0.749708100767962	0.384961418638072	1.46955762281288	0	0.0481304188912732	1.0493074959212	0.463595125708888	0.924549842560332	FALSE
F5_DEMENTIA	G6_OTHNEU	PGS001827	953	16146	18644	433382	0.402310035906066	1.49527484971172	7.83605417584018e-31	0.389387014024823	1.4760757028028	0	-0.0697394098972786	0.932636824168132	0.0303531630136201	0.557864188878615	FALSE
F5_DEMENTIA	H7_LIDLACRIMALORBIT	PGS001827	656	16443	25316	426710	-0.00297073317770183	0.997033675083768	0.943647267051862	0.386560981822283	1.47191015409302	0	-0.0278932714977426	0.97249215389367	0.459191607989443	0.923237060164308	FALSE
F5_DEMENTIA	H7_CONJUNCTIVA	PGS001827	437	16662	33112	418914	-0.0687313229669897	0.933577477211641	0.174765841212695	0.385895488075297	1.47093093295826	0	-0.0157129561227487	0.984409848324008	0.731164365618604	0.972018226286263	FALSE
F5_DEMENTIA	H7_IRIDOCYCLITIS	PGS001827	139	16960	6497	445529	0.0648375447163281	1.06698567284348	0.448870620066636	0.387037948672683	1.47261237389776	0	-0.190530266279412	0.826520741642779	0.021099247337635	0.504552430271717	FALSE
F5_DEMENTIA	H7_MACULADEGEN	PGS001827	378	16721	8502	443524	-0.139043487827378	0.870190184954843	0.0099269913765364	0.385938584095811	1.47099432559389	0	-0.0291339495951343	0.971286352338911	0.565920745062088	0.946096241204845	FALSE
F5_DEMENTIA	H7_GLAUCOMA	PGS001827	690	16409	13020	439006	0.0530062555195326	1.05443624114523	0.188190415482918	0.388684244848113	1.47503872671647	0	-0.0791825616878443	0.923871245554465	0.0308182143295723	0.559520465085871	FALSE
F5_DEMENTIA	H7_VITREOUS	PGS001827	250	16849	11135	440891	-0.144483488983913	0.865469202061057	0.0305583874987861	0.385441512016978	1.47026331708353	0	0.00599685887815991	1.0060148760338	0.919622566263606	0.993035803070702	FALSE
F5_DEMENTIA	H7_OPTNERVE	PGS001827	55	17044	2423	449603	0.42745389053663	1.53334847616297	0.00167692549748868	0.385907623056448	1.4709487827857	0	-0.112891342322029	0.893247713065501	0.400321594147705	0.90810463247356	FALSE
F5_DEMENTIA	H7_OCUMUSCLE	PGS001827	270	16829	15378	436648	0.244037585407847	1.2763923033132	8.73523069694066e-05	0.387357040913644	1.47308234805878	0	-0.120530363760677	0.886450170975896	0.0475834356354474	0.62874231159789	FALSE
F5_DEMENTIA	H7_STRABISMUS	PGS001827	186	16913	8888	443138	0.320959113298013	1.3784492194991	1.88162171185652e-05	0.38655876538049	1.47190689169345	0	-0.0933097261296444	0.910911323560947	0.185507410284689	0.811820010858268	FALSE
F5_DEMENTIA	H7_VISUALDISTBLIND	PGS001827	283	16816	13154	438872	0.0823587024983501	1.08584523538017	0.18690082387696	0.385676120963742	1.47060829447762	0	-0.0103414224557285	0.989711866201774	0.854833416859454	0.986530867224195	FALSE
F5_DEMENTIA	H8_EXTERNAL	PGS001827	160	16939	7981	444045	-0.0719758542852008	0.930553364416087	0.388513844153063	0.384856236559403	1.46940305981616	0	0.0686074413240985	1.07101569011337	0.352137591364583	0.891981839519753	FALSE
F5_DEMENTIA	H8_MIDDLEMASTOID	PGS001827	342	16757	28333	423693	0.0858541903147003	1.08964743557169	0.128517967395316	0.385934090876771	1.47098771610903	0	-0.0206173510126349	0.979593733412547	0.687512856733209	0.966296767864542	FALSE
F5_DEMENTIA	H8_INNER	PGS001827	459	16640	14821	437205	0.00677708732761131	1.00680010374932	0.892423985532986	0.385102504557933	1.46976497132851	0	0.0142905329779233	1.01439313078755	0.744269438050969	0.973682606939914	FALSE
F5_DEMENTIA	H8_OTHEREAR	PGS001827	1086	16013	32937	419089	-0.0552269699253078	0.946270348667559	0.104895378014093	0.387254552138564	1.47293138138966	0	-0.0267034459571073	0.973649938540724	0.371013552716016	0.897958489690573	FALSE
F5_DEMENTIA	I9_ISCHHEART	PGS001827	2930	14169	41304	410722	0.103016145270252	1.10850930611385	3.50038306583426e-06	0.390005901954055	1.47698951098115	0	-0.0292422668680251	0.971181150947696	0.123230098783684	0.755479913565511	FALSE
F5_DEMENTIA	I9_CEREBVASC	PGS001827	1237	15862	19293	432733	0.422960435386811	1.52647390042229	1.58483573173573e-42	0.390911660144807	1.47832791237089	0	-0.0780194495095123	0.924946436614075	0.00629641880533383	0.340236304125839	FALSE
F5_DEMENTIA	I9_HYPERTENSION	PGS001827	5144	11955	91214	360812	0.0944529834618017	1.09905748803984	2.1962319163346e-07	0.391023234610687	1.4784928652202	0	-0.0180210450339044	0.98214036296357	0.249636897988976	0.849062626612291	FALSE
F5_DEMENTIA	I9_PULMHEART	PGS001827	196	16903	6016	446010	-0.0200478144665629	0.980151806750524	0.782565204813783	0.385859457163903	1.47087793493093	0	-0.0383591281354181	0.96236726566236	0.595131734679949	0.951104368013747	FALSE
F5_DEMENTIA	I9_OTHHEART	PGS001827	2874	14225	64810	387216	0.0719734671891487	1.07462683081511	0.00174869269722995	0.391451237069042	1.47912579924017	0	-0.0366381082095423	0.964024944942954	0.0605934374618966	0.658262483989365	FALSE
F5_DEMENTIA	I9_DOAAC	PGS001827	714	16385	16443	435583	0.141471776619215	1.15196799137073	0.000397317515057377	0.387958178996042	1.47396814017172	0	-0.0631804546854056	0.938774052226883	0.0854699820702295	0.704707150058108	FALSE
F5_DEMENTIA	FG_DOAAC	PGS001827	588	16511	12034	439992	0.167424549618747	1.18225608514732	0.000137145571027464	0.38729130795605	1.47298552118166	0	-0.0572397280876991	0.944367650777154	0.155336714543874	0.788327367016932	FALSE
F5_DEMENTIA	J10_INFLUPNEU	PGS001827	975	16124	41802	410224	0.0415959799230881	1.04247321354878	0.231153976746502	0.386838833119187	1.47231918306024	0	-0.0235575258658697	0.976717786516344	0.451170878512501	0.92141350424587	FALSE
F5_DEMENTIA	J10_PNEUMOPROBBAC	PGS001827	889	16210	35982	416044	0.0583477985747655	1.06008362717649	0.106602020401616	0.386638221888983	1.47202384892234	0	-0.0211601745997046	0.979062131124489	0.516369666282547	0.934853903823834	FALSE
F5_DEMENTIA	J10_LOWCHRON	PGS001827	1637	15462	59290	392736	0.0570731584618172	1.0587332628593	0.035853571080079	0.390605261265377	1.47787502374093	0	-0.0531091339571939	0.948276517666115	0.0283308040135401	0.54762599626843	FALSE
F5_DEMENTIA	K11_TEETH_HARD	PGS001827	133	16966	14898	437128	-0.131686895069911	0.876615424725768	0.149188170104982	0.38541640986488	1.47022641077333	0	0.0105302308878524	1.01058586889131	0.897434230173999	0.99078916988291	FALSE
F5_DEMENTIA	HYPOT_THYRO_INCL	PGS001827	1051	16048	43507	408519	-0.00572049486503583	0.994295836010645	0.866697753283995	0.388307143191781	1.47448259203572	0	-0.0451197728163823	0.955882986179117	0.132669934310208	0.764877966017889	FALSE
F5_DEMENTIA	K11_OESSTODUO	PGS001827	1431	15668	45419	406607	0.0938872836579416	1.09843592725941	0.00129043014936886	0.388058811086135	1.47411647612995	0	-0.0301498540248617	0.970300119275126	0.247863593988394	0.847959652279009	FALSE
F5_DEMENTIA	K11_INTESTOTH	PGS001827	2138	14961	59457	392569	0.00212160528310386	1.00212385748007	0.931131988223749	0.386181131058669	1.47135115407203	0	-0.00549575977312945	0.994519314287498	0.800806390278006	0.980373000581854	FALSE
F5_DEMENTIA	L12_INFECT_SKIN	PGS001827	285	16814	18254	433772	0.174615683309534	1.19078848877072	0.00527734984177533	0.385409932102637	1.47021688702705	0	0.00678292757566973	1.00680598372884	0.901967591513546	0.991187348989179	FALSE
F5_DEMENTIA	L12_BULLOUS	PGS001827	31	17068	1136	450890	-0.0257759987469045	0.974553366335974	0.89110528569758	0.38538267935511	1.47017682012339	0	0.0622219131102764	1.06419847812075	0.695387753330373	0.967632513697213	FALSE
F5_DEMENTIA	L12_DERMATITISECZEMA	PGS001827	591	16508	41248	410778	0.0138120855210748	1.01390791305873	0.750147346262458	0.386951036801466	1.47248439196242	0	-0.0441423317539202	0.956817762230542	0.27420268607611	0.861655141958246	FALSE
F5_DEMENTIA	L12_PAPULOSQUAMOUS	PGS001827	256	16843	11818	440208	0.0630853421978592	1.0651177348411	0.334391777015038	0.385904273082104	1.47094385515327	0	-0.0272358646979994	0.973131687042024	0.649087831354954	0.959916048011029	FALSE
F5_DEMENTIA	L12_URTICARIAERYTHEMA	PGS001827	195	16904	12154	439872	-0.0165227411638673	0.983613010631671	0.823153560533928	0.38690458778363	1.47241599809706	0	-0.125898792710143	0.881704077148063	0.073138633683305	0.681907754199878	FALSE
F5_DEMENTIA	L12_RADIATIONRELATEDSKIN	PGS001827	344	16755	8124	443902	-0.217129940843824	0.804825382820746	0.000137338364172803	0.385003508352503	1.46961947737527	0	0.0219683153309775	1.02221139552759	0.673168674532102	0.963730545503654	FALSE
F5_DEMENTIA	L12_DISORDSKINAPPENDIX	PGS001827	186	16913	14138	437888	-0.0789576111655668	0.924079094250629	0.322756470924596	0.383705662783025	1.46771337542828	0	0.167513103027074	1.18236078258877	0.0139620336127322	0.4487106550455	FALSE
F5_DEMENTIA	L12_OTHERSKINSUBCUTIS	PGS001827	433	16666	17533	434493	0.00116691905616523	1.00116760017112	0.981416872805127	0.387265328816395	1.47294725478216	0	-0.0743861591488596	0.928313148002757	0.115465465166974	0.746142205632773	FALSE
F5_DEMENTIA	M13_NECROVASC	PGS001827	44	17055	1471	450555	-0.0209120105467735	0.979305129301479	0.894512888918402	0.385468109129366	1.47030242236225	0	0.0138966120781541	1.01399361882597	0.9169700771446	0.992850664644223	FALSE
F5_DEMENTIA	M13_OTHCONN	PGS001827	171	16928	7190	444836	-0.10604037355427	0.899388335839115	0.190879912417645	0.38436879189517	1.46868698167346	0	0.11416549715491	1.12093762152134	0.112932351823023	0.7436009457273	FALSE
F5_DEMENTIA	M13_ARTHROPATHIES	PGS001827	3880	13219	125317	326709	0.0343118047639923	1.03490724543478	0.0860851780942353	0.393129145407019	1.4816097200646	0	-0.0344127576173774	0.966172627211739	0.0462485692963691	0.6245684382035	FALSE
F5_DEMENTIA	M13_DORSOPATHY	PGS001827	2849	14250	96147	355879	0.0749130019112004	1.07779038110251	0.000606930150845387	0.385601657147964	1.47049879144956	0	5.28551160495103e-05	1.00005285651291	0.997806915932488	0.999744970172608	FALSE
F5_DEMENTIA	M13_SOFTTISSUE	PGS001827	2023	15076	89486	362540	-0.00783467147170764	0.99219593957217	0.758606320844704	0.384815201166634	1.46934276352161	0	0.00592303865379588	1.00594061453098	0.791259484041829	0.979167178130077	FALSE
F5_DEMENTIA	M13_OTHERBONE	PGS001827	121	16978	6677	445349	0.0922978751843946	1.09669145059921	0.351567625251495	0.384164074475268	1.46838634663759	0	0.201016390743567	1.22264481171667	0.0154124972970218	0.464709099173564	FALSE
F5_DEMENTIA	N14_BREAST	PGS001827	369	16730	16343	435683	-0.0482608570279553	0.952885187856401	0.386622822053046	0.384597505702394	1.46902292908109	0	0.0772679964688791	1.08033156264423	0.110741927710011	0.739907426902513	FALSE
F5_DEMENTIA	N14_FEMALEINFERT	PGS001827	34	17065	14900	437126	-1.07685533881737	0.340665119385765	2.12101259355078e-07	0.385496482913428	1.47034414099755	0	0.322168077886121	1.38011672356557	0.032703402799662	0.56822095956978	FALSE
F5_DEMENTIA	O15_MATERN_CARE	PGS001827	66	17033	44470	407556	-0.540090393543963	0.582695578074964	0.000106614384056899	0.385368213682822	1.47015555318112	0	0.165973572928561	1.18054190304582	0.128030893692905	0.759731931429436	FALSE
F5_DEMENTIA	Q17_CONGEN_MALFO_EYE_EAR_FACE_NECK	PGS001827	14	17085	2072	449954	-0.0495254076434161	0.95168097785835	0.853542651027713	0.38567985316201	1.4706137830896	0	-0.219411499154453	0.802991219950382	0.400822804270289	0.908484913275651	FALSE
F5_DEMENTIA	Q17_CONGEN_MALFO_CIRCULATO_SYSTEM	PGS001827	49	17050	4114	447912	0.363644092482087	1.43856212795946	0.0122180426683576	0.385787765182924	1.47077248855787	0	-0.091491663950861	0.912568923339692	0.532280393540618	0.938245101483088	FALSE
F5_DEMENTIA	R18_GENERAL_SYMPTOMS_SIGNS	PGS001827	1517	15582	75134	376892	0.169598823326492	1.18482943003336	6.45342314076671e-09	0.388711256607276	1.47507857064544	0	-0.0366370513247028	0.964025963806841	0.152650433684265	0.785815133846489	FALSE
F5_DEMENTIA	AUTOIMMUNE	PGS001827	2189	14910	89905	362121	0.0766972572066285	1.0797151509271	0.00191825452095446	0.390744614011015	1.47808098403343	0	-0.0421498546050582	0.95872610028606	0.0496137954251481	0.634309369161441	FALSE
F5_DEMENTIA	T2D	PGS001827	2108	14991	46388	405638	0.257736734252493	1.29399810839826	1.97323280253384e-25	0.393006348686746	1.48142779442041	0	-0.055326688165219	0.946175992958481	0.0135926204085461	0.444544350718178	FALSE
F5_DEMENTIA	T1D_WIDE	PGS001827	357	16742	9148	442878	0.529734453142331	1.69848122237752	1.50443364092249e-22	0.387650060983586	1.4735140539976	0	-0.0760496255849758	0.926770213904182	0.134738004236702	0.767425578089747	FALSE
F5_DEMENTIA	FG_OTHHEART	PGS001827	2595	14504	53116	398910	0.0821216915001016	1.08558790861283	0.000558088966139739	0.393790796155411	1.48259035262706	0	-0.0573868327581357	0.944228740102571	0.00501002494315617	0.306465859283652	FALSE
F5_DEMENTIA	ASTHMA_PNEUMONIA_AND_SEPSIS	PGS001827	219	16880	9203	442823	-0.0152277603553199	0.984887595706961	0.829548076259457	0.385252960116457	1.46998612227445	0	0.0183370142704742	1.01850616966977	0.764041210649804	0.976240143262535	FALSE
F5_DEMENTIA	ASTHMA_ACUTE_RESPIRATORY_INFECTIONS	PGS001827	224	16875	15834	436192	-0.0414751076581088	0.959373216090343	0.548091404224913	0.386514650111419	1.47184195955714	0	-0.0753225737035596	0.92744426893864	0.233977626182227	0.839479111485195	FALSE
F5_DEMENTIA	ASTHMA_HOSPITAL_PNEUMONIA	PGS001827	219	16880	9203	442823	-0.0152277603553199	0.984887595706961	0.829548076259457	0.385252960116457	1.46998612227445	0	0.0183370142704742	1.01850616966977	0.764041210649804	0.976240143262535	FALSE
F5_DEMENTIA	ASTHMA_EXCL	PGS001827	2359	14740	140953	311073	0.0311247425311322	1.03161418202476	0.206075376860625	0.389009866800884	1.47551910991449	0	-0.0255807668264634	0.974743648835261	0.221571796151339	0.831883068356977	FALSE
F5_DEMENTIA	COPD_EARLYANDLATER	PGS001827	292	16807	9100	442926	0.0639973686292965	1.06608959348089	0.292242095391902	0.386398482192838	1.47167098867107	0	-0.0518573441390331	0.94946430382994	0.354492895489923	0.892368148168535	FALSE
F5_DEMENTIA	COPD_ASTHMA_PNEUMONIA_SEPSIS	PGS001827	908	16191	37598	414428	0.0593863279061103	1.06118512698792	0.0974357238079346	0.386634653774552	1.47201859658217	0	-0.0206316746261762	0.979579702190971	0.522195583536131	0.936239311883927	FALSE
F5_DEMENTIA	COPD_HOSPITAL_ASTHMA_PNEUM_SEPSIS	PGS001827	147	16952	4201	447825	-0.03285879564592	0.967675189892556	0.699284566052703	0.385546664991547	1.47041792777346	0	-0.00676897967608518	0.993253878262789	0.931862318479411	0.994212518801557	FALSE
F5_DEMENTIA	ILD_SYST_AUTO_DISEASES	PGS001827	847	16252	33814	418212	0.070121502508243	1.07263850160531	0.0563193817300575	0.385962811640064	1.47102996460573	0	-0.00963907738184271	0.990407229619518	0.770602454010789	0.976737450872998	FALSE
F5_DEMENTIA	PULM_INFECTIONS	PGS001827	1582	15517	102322	349704	0.0368455445069598	1.03753275582822	0.19036998797092	0.388484601466693	1.47474427439105	0	-0.0327560606290029	0.967774609126391	0.188638146640727	0.813666857117521	FALSE
F5_DEMENTIA	ILD_HOSPITAL_PULM_INFECT	PGS001827	54	17045	1665	450361	0.00427931819418416	1.00428848755115	0.975543560614176	0.385435423109826	1.47025436481396	0	0.0225042676132358	1.02275939889668	0.857998125666974	0.987119670871912	FALSE
F5_DEMENTIA	IBD_INFECTIONS	PGS001827	260	16839	6076	445950	0.0422012374335131	1.0431043692773	0.520569337920335	0.384796371930483	1.4693150971802	0	0.0463335768178761	1.04742374896932	0.426354321985995	0.916153779109277	FALSE
F5_DEMENTIA	THYROID_DISORDER_IBD	PGS001827	248	16851	8783	443243	0.0343740109302885	1.03497162504937	0.609907023055875	0.385452057771649	1.47027882220153	0	0.00220274094411805	1.00220516876024	0.971608647190432	0.997529015901026	FALSE
F5_DEMENTIA	RHEUMA_ENDPOINTS	PGS001827	2545	14554	77559	374467	0.023744693300858	1.02402884309015	0.312317324029636	0.389381237928902	1.47606717687257	0	-0.0272030310205843	0.973163639058467	0.186154331625947	0.811996608223656	FALSE
F5_DEMENTIA	AB1_INFECT_PARASIT	PGS001827	2140	14959	102049	349977	0.0654837474944006	1.06767538477232	0.00811044917993086	0.38509881629719	1.46975955046207	0	0.00411542487969672	1.0041239048696	0.849718386003227	0.986067116210416	FALSE
F5_DEMENTIA	D3_BLOOD_IMMUN	PGS001827	935	16164	31256	420770	0.140110104189168	1.15040045579377	6.38297631321142e-05	0.389516151103003	1.47626633121456	0	-0.0782788844455151	0.924706504319241	0.0158337109598585	0.466715607170102	FALSE
F5_DEMENTIA	H8_EAR_MASTOID	PGS001827	1731	15368	71559	380467	-0.0248780131026921	0.975428894315407	0.368174475251213	0.386021314310246	1.47111602630397	0	-0.00473876325607726	0.995272446967998	0.84269272822282	0.985364814829022	FALSE
F5_DEMENTIA	L12_SKIN_SUBCUTAN	PGS001827	1793	15306	95744	356282	-0.0117277319470912	0.988340769849475	0.663064309891866	0.38534764800297	1.47012531874358	0	0.00129461748657235	1.00129545586554	0.956438629553102	0.996357941099021	FALSE
F5_DEMENTIA	DM1_NEPHROPATHY	PGS001827	20	17079	1012	451014	0.85530135702997	2.35208309055658	0.000134388169398977	0.38591198269345	1.47095519560242	0	-0.358041608698098	0.699043988091138	0.118418069905489	0.750070359620197	FALSE
F5_DEMENTIA	DM1_NEUROPATHY	PGS001827	30	17069	787	451239	0.758817172062428	2.13574850286719	7.46762565961638e-05	0.385450339473265	1.47027629582597	0	0.126667822383151	1.13503992029753	0.481369512705513	0.928361820844225	FALSE
F5_DEMENTIA	CD2_BENIGN	PGS001827	2862	14237	89748	362278	-0.0441647535894812	0.956796308860529	0.0510979234026272	0.381042959047767	1.46381048796371	0	0.0272865078408455	1.02766219386508	0.155664920271901	0.788471946401222	FALSE
F5_DEMENTIA	CD2_INSITU_SKIN	PGS001827	35	17064	1003	451023	-0.18740649990711	0.829106636103869	0.304176612961708	0.385029572640161	1.46965778245927	0	0.224791934030668	1.25206217755756	0.145776396331654	0.779030422483776	FALSE
F5_DEMENTIA	C3_CANCER	PGS001827	2072	15027	63428	388598	-0.0915201430299159	0.912542934587251	0.000433131412997522	0.384665555805334	1.4691228996441	0	0.0067453219918597	1.00676812291394	0.763516475489717	0.976181266560794	FALSE
F5_DEMENTIA	D3_ANAEMIA	PGS001827	661	16438	17446	434580	0.166777205809511	1.1814910066508	5.35065926194624e-05	0.388422022637073	1.47465198950794	0	-0.0840959767755869	0.919343016282345	0.027305254182079	0.540480597970365	FALSE
F5_DEMENTIA	E4_THYROID_CTRL_EXCLUSION	PGS001827	2558	14541	101491	350535	0.072065733484948	1.07472598722648	0.00199826567680977	0.391681676430194	1.47946668731992	0	-0.0425975131554734	0.958297014398909	0.0341885945557719	0.572549607390361	FALSE
F5_DEMENTIA	E4_METABOLIA	PGS001827	1135	15964	35474	416552	0.0962604283361021	1.10104577017705	0.0041648380591394	0.38563120508899	1.47054224230307	0	-0.00651366716282441	0.993507500781878	0.821346359798628	0.982794247044309	FALSE
F5_DEMENTIA	G6_EPIPAROX	PGS001827	1610	15489	75060	376966	0.163381499549403	1.17748581432019	5.50142880567094e-09	0.389511577150923	1.47625957885855	0	-0.0406460429911917	0.960168928329064	0.101721777519037	0.728695798079279	FALSE
F5_DEMENTIA	G6_NEURO	PGS001827	3378	13721	117519	334507	0.298614515121233	1.34798989358463	1.01419226884094e-45	0.392761838728948	1.48106561485298	0	-0.0331774521750211	0.967366882999859	0.0680463658646406	0.672718238970777	FALSE
F5_DEMENTIA	H7_SCLERACORNEA	PGS001827	306	16793	16899	435127	0.0183123199320625	1.01848101864429	0.755659426361512	0.387039424313937	1.47261454694693	0	-0.085366702075105	0.918175525789573	0.116674216343224	0.747985904140911	FALSE
F5_DEMENTIA	H7_RETINALDISOTH	PGS001827	533	16566	14350	437676	-0.0363922399084226	0.964261997259035	0.429251196932571	0.385500106296979	1.47034946862797	0	-0.00168555084116113	0.998315868901863	0.968326799917155	0.997326940394247	FALSE
F5_DEMENTIA	I9_CVD	PGS001827	9212	7887	181487	270539	0.144018643952565	1.15490564033017	1.94033055238188e-16	0.400911345032691	1.49318488437468	1.66880539389343e-308	-0.0294948418259573	0.970935885884561	0.0393748609749036	0.596533585936926	FALSE
F5_DEMENTIA	J10_RESPIRATORY	PGS001827	4015	13084	199743	252283	0.0333743332123389	1.03393750395713	0.0862808750723278	0.395060903647051	1.4844745980848	0	-0.0407503881401915	0.960068744586107	0.0158249517113088	0.466715607170102	FALSE
F5_DEMENTIA	K11_GIDISEASES	PGS001827	6416	10683	192444	259582	0.0421695982501709	1.043071366829	0.0146824855148608	0.384302871900929	1.46859016902706	0	0.00330654396978118	1.00331201661648	0.822795492670072	0.982962983109348	FALSE
F5_DEMENTIA	K11_ORAL	PGS001827	1095	16004	103392	348634	-0.0812933179017131	0.92192323519283	0.0174000523708111	0.385805441962364	1.47079848730855	0	-0.00427248540722692	0.995736628674004	0.883694933680176	0.989093761038644	FALSE
F5_DEMENTIA	K11_ORAL_LICHEN_WIDE_HYPOT_THYRO	PGS001827	23	17076	998	451028	-0.00195546348451704	0.998046447188582	0.992654072355952	0.385556595209407	1.47043252941633	0	-0.0410271473017167	0.959803073530494	0.840480072187418	0.985190692502443	FALSE
F5_DEMENTIA	M13_SYSTCONNECT	PGS001827	235	16864	9665	442361	-0.0337817782813704	0.966782454548516	0.623881907392507	0.38468797381488	1.46915583482446	0	0.0600958753371953	1.06193835536271	0.328242578868172	0.882747879776202	FALSE
F5_DEMENTIA	M13_OSTEOCHONDRO	PGS001827	381	16718	15154	436872	0.162978499779231	1.17701138341183	0.00266474446134547	0.384955151657241	1.46954841315228	0	0.0318084617942109	1.03231975769342	0.522826006315726	0.936322179581737	FALSE
F5_DEMENTIA	N14_FEMALEGENNONINF	PGS001827	2828	14271	105892	346134	-0.0850357661503449	0.918479433340481	9.18853529488931e-05	0.379261169124711	1.46120460744224	0	0.0416358246930273	1.04251475148167	0.0306607040915424	0.559189872735178	FALSE
F5_DEMENTIA	O15_PREG_BIRTH_PUERP	PGS001827	1919	15180	165973	286053	-0.301031714691687	0.74005430178051	2.43184412549143e-28	0.372888610410781	1.45192260176279	0	0.107735810381082	1.11375346441186	7.56218229732206e-07	0.000663585606471694	TRUE
F5_DEMENTIA	T1D	PGS001827	26	17073	4232	447794	0.215186353596664	1.24009297122002	0.353210412791072	0.385153748807247	1.46984029026095	0	0.172355133777354	1.18809969263293	0.288098536191555	0.867897041849817	FALSE
F5_DEMENTIA	DM_NEPHROPATHY	PGS001827	77	17022	2558	449468	0.421849167833525	1.52477852168997	0.000231983594405209	0.386576582668653	1.47193311731633	0	-0.243405003659353	0.7839539452511	0.031769698967326	0.563688721424552	FALSE
F5_DEMENTIA	FG_CVD	PGS001827	8609	8490	158079	293947	0.158012450720341	1.17118077666121	1.46634523708941e-19	0.405650288959697	1.50027779699785	0	-0.0409674739916001	0.959860349865869	0.00412539076469197	0.285998161553426	FALSE
F5_DEMENTIA	ASTHMA_INFECTIONS	PGS001827	371	16728	20394	431632	-0.0303340258936598	0.970121433743793	0.57772777823589	0.386219171010444	1.47140712526354	0	-0.030460804501246	0.969998450895196	0.526647651325861	0.937317090059626	FALSE
F5_DEMENTIA	ASTHMA_HOSPITAL_INFECTIONS	PGS001827	371	16728	20394	431632	-0.0303340258936598	0.970121433743793	0.57772777823589	0.386219171010444	1.47140712526354	0	-0.030460804501246	0.969998450895196	0.526647651325861	0.937317090059626	FALSE
F5_DEMENTIA	COPD_ASTHMA_INFECTIONS	PGS001827	1582	15517	102322	349704	0.0368455445069598	1.03753275582822	0.19036998797092	0.388484601466693	1.47474427439105	0	-0.0327560606290029	0.967774609126391	0.188638146640727	0.813666857117521	FALSE
F5_DEMENTIA	COPD_HOSPITAL_ASTHMA_INF	PGS001827	219	16880	6109	445917	0.0421513350643086	1.04305231719672	0.546715968582592	0.386418000803363	1.47169971392426	0	-0.0701916839705258	0.932215112084715	0.26854100157802	0.859545211636442	FALSE
F5_DEMENTIA	NEURODIS	PGS001827	4220	12879	137119	314907	0.331998594028127	1.39375088893659	2.87873005297904e-64	0.400982966712368	1.49329183261403	0	-0.0596930569423983	0.942053646037988	0.000391343687636597	0.0763978556462851	FALSE
F5_DEMENTIA	DM2_NEPHROPATHY	PGS001827	39	17060	1523	450503	0.0623672990459547	1.0643532088598	0.697947234120817	0.386035373224483	1.47113670874341	0	-0.242306922148467	0.784815263395985	0.129613899035749	0.761252400866141	FALSE
F5_DEMENTIA	DM2_NEUROPATHY	PGS001827	84	17015	1232	450794	0.536305483738876	1.70967874379441	1.08120795006433e-06	0.38649716491535	1.47181622433689	0	-0.236948052076414	0.789032275541349	0.0321376247374076	0.564632538381563	FALSE
F5_DEMENTIA	CD2_INSITU	PGS001827	202	16897	8457	443569	-0.162554667100414	0.84996962358055	0.0263575080210157	0.385423398645056	1.47023668589843	0	0.00514989044622681	1.00516317392506	0.937825297819652	0.994905432339387	FALSE
F5_DEMENTIA	E4_ENDONUTRMET	PGS001827	4458	12641	132357	319669	0.206328045067822	1.22915635654594	2.23730288106811e-25	0.393723155088888	1.48249007202598	0	-0.0316937524629388	0.968803230256155	0.0538059063487552	0.646902680274538	FALSE
F5_DEMENTIA	H7_CHOROIDRETINA	PGS001827	778	16321	21476	430550	-0.0273724590556246	0.972998771822289	0.482960825608178	0.384001669367115	1.46814789255776	0	0.0341882641586042	1.03477940026435	0.327799822534508	0.882417823829927	FALSE
F5_DEMENTIA	M13_MUSCULOSKELETAL	PGS001827	6431	10668	207155	244871	0.0624382581338106	1.06442873707233	0.000387259184991807	0.391860286893468	1.47973095915049	0	-0.0170512026502729	0.983093346361395	0.249459982478477	0.849040682813218	FALSE
F5_DEMENTIA	N14_GENITOURINARY	PGS001827	5685	11414	190336	261690	0.0346031484122443	1.03520880301357	0.0628737950976117	0.390092139086886	1.47711688781403	0	-0.0142370136340527	0.98586385339542	0.349317776308917	0.891372575504842	FALSE
F5_DEMENTIA	DIABETES_FG	PGS001827	2533	14566	57658	394368	0.298111905039594	1.34731255050816	9.28806593781187e-39	0.394111073727581	1.48306526911421	0	-0.0509347039782198	0.950340721975029	0.0136772412945914	0.445194041462211	FALSE
F5_DEMENTIA	COPD_MULTIMORB	PGS001827	578	16521	9613	442413	0.155428720961008	1.16815866787241	0.000318133100425738	0.389521401517509	1.47627408224507	0	-0.120183300185017	0.886757878935903	0.00321505319546999	0.254635390050211	FALSE
F5_DEMENTIA	ILD_ENDPOINTS	PGS001827	76	17023	2692	449334	-0.0707253644389264	0.931717739817784	0.54591901323428	0.385575519842311	1.47046035707547	0	-0.0203990131953903	0.97980763912109	0.851271276092448	0.986228141707947	FALSE
F5_DEMENTIA	H7_EYE_ADNEXA	PGS001827	3761	13338	124977	327049	0.0490320391136362	1.05025399940822	0.0264880996712448	0.393991395010846	1.48288778838652	0	-0.0399275044352136	0.960859094650182	0.0232742552892411	0.51984202834245	FALSE
F5_DEMENTIA	DM2_RETINOPATHY	PGS001827	372	16727	10557	441469	0.136735020978043	1.14652430337732	0.0114861990930328	0.386914742929684	1.4724309507725	0	-0.0677376526005342	0.934505606536471	0.17804836920065	0.80718426897392	FALSE
F5_DEMENTIA	DM1_RETINOPATHY	PGS001827	187	16912	7990	444036	0.140274568102967	1.15058967071426	0.0693207029785522	0.385417973078112	1.47022870905251	0	0.00456870356464782	1.00457915600275	0.946509077392544	0.995640078842225	FALSE
F5_DEMENTIA	DM_RETINOPATHY	PGS001827	265	16834	6518	445508	0.224795198028799	1.25206626429283	0.000358667060167667	0.387431278494299	1.47319171018774	0	-0.130098762869758	0.878008711978258	0.0305732396889828	0.558793961220608	FALSE
F5_DEMENTIA	CD2_BENIGN_TONGUE_EXALLC	PGS001827	15	17084	591	451435	0.0326213351374332	1.03315924405795	0.906519282215181	0.38536173840179	1.47014603354157	0	0.175936592398247	1.19236245141019	0.467833330783548	0.925374913300585	FALSE
F5_DEMENTIA	CD2_BENIGN_MOUTH_NOS_EXALLC	PGS001827	20	17079	799	451227	-0.000172223815851045	0.999827791013819	0.999417647089757	0.385538933487637	1.47040655927545	0	-0.0319843684260761	0.968521721479757	0.889305790216854	0.989983883359032	FALSE
F5_DEMENTIA	CD2_BENIGN_PAROTID_EXALLC	PGS001827	40	17059	1763	450263	0.103764757672949	1.10933946062213	0.537245713034879	0.385376343475666	1.4701675052898	0	0.0590233334209336	1.06079999254414	0.699475753821519	0.968379021390854	FALSE
F5_DEMENTIA	CD2_BENIGN_SALIVARY_NOS_EXALLC	PGS001827	36	17063	687	451339	-0.297043936126632	0.743011366603289	0.148545090739752	0.385178595189604	1.46987681092851	0	0.155903235172794	1.16871310729623	0.237648785972151	0.841321931061425	FALSE
F5_DEMENTIA	CD2_BENIGN_CAECUM_EXALLC	PGS001827	49	17050	1583	450443	0.0647500542242765	1.0668923258255	0.661951529672827	0.385372555785834	1.47016193676184	0	0.053227684152769	1.05466974937269	0.696226349486654	0.967634364636629	FALSE
F5_DEMENTIA	CD2_BENIGN_ASCENDING_COLON_EXALLC	PGS001827	60	17039	2042	449984	0.0372471254888867	1.03794949292234	0.780554226473647	0.385683720333396	1.47061947021613	0	-0.0537169395476729	0.947700325021651	0.666182207169773	0.962770399161753	FALSE
F5_DEMENTIA	CD2_BENIGN_TRANSVERSE_COLON_EXALLC	PGS001827	43	17056	1553	450473	-0.0190511438766323	0.981129182209761	0.901120796780024	0.386014549440941	1.47110607442999	0	-0.204322714071878	0.815199252463365	0.169092474611322	0.800382218560682	FALSE
F5_DEMENTIA	CD2_BENIGN_DESCENDING_COLON_EXALLC	PGS001827	29	17070	1096	450930	-0.166331857912244	0.846765181831851	0.384258611650461	0.385568548414232	1.47045010590258	0	-0.0302774330744926	0.97017633720422	0.859960758434141	0.987144962509209	FALSE
F5_DEMENTIA	CD2_BENIGN_SIGMOID_COLON_EXALLC	PGS001827	114	16985	3360	448666	0.165974987083622	1.18054357251631	0.0814621754980701	0.386337734151072	1.47158159025581	0	-0.139918373822701	0.869429200684538	0.139992046310501	0.772885460625357	FALSE
F5_DEMENTIA	CD2_BENIGN_COLON_NOS_EXALLC	PGS001827	155	16944	4762	447264	0.0350090173346711	1.03562904737123	0.674683921241324	0.38572364584813	1.47067818662759	0	-0.0257280909397765	0.974600056169079	0.743089071015306	0.973675080548744	FALSE
F5_DEMENTIA	CD2_BENIGN_RECTOSIGMOID_JUNC_EXALLC	PGS001827	17	17082	689	451337	-0.20708007764872	0.812954547892283	0.397408680798778	0.385619345978443	1.47052480308346	0	-0.115071308935717	0.891302583802004	0.616845905220412	0.954592742600255	FALSE
F5_DEMENTIA	CD2_BENIGN_RECTUM_EXALLC	PGS001827	91	17008	3392	448634	-0.0480667498759716	0.953070167638751	0.671392250164815	0.385389724666966	1.47018717801405	0	0.024878367784576	1.02519041675896	0.796203846188908	0.980025453078045	FALSE
F5_DEMENTIA	CD2_BENIGN_ANUS_ANAL_CANAL_EXALLC	PGS001827	18	17081	529	451497	-0.0409703788958871	0.959857561567474	0.875287679082058	0.385472616592494	1.47030904971115	0	0.0304653271262696	1.03093414397968	0.87814222244806	0.988718706777908	FALSE
F5_DEMENTIA	CD2_BENIGN_STOMACH_EXALLC	PGS001827	67	17032	1868	450158	0.194384236218501	1.21456287235542	0.127829642161796	0.385348846334308	1.47012708044187	0	0.0398782391553912	1.04068405190851	0.722478300806585	0.970844671332708	FALSE
F5_DEMENTIA	CD2_BENIGN_EAR_NASAL_SINUS_EXALLC	PGS001827	35	17064	916	451110	0.50638760689037	1.65928636094816	0.00351244211204879	0.386422550503682	1.47170640973215	0	-0.520008694981073	0.594515378647756	0.00521463717820278	0.313414337022633	FALSE
F5_DEMENTIA	CD2_BENIGN_LARYNX_EXALLC	PGS001827	29	17070	737	451289	0.0856866282299611	1.08946486727195	0.668406876309945	0.386370354708001	1.47162959484981	0	-0.639790637833289	0.52740283068452	0.00423625275553903	0.288355761563531	FALSE
F5_DEMENTIA	CD2_BENIGN_BONE_LONG_LOWER_EXALLC	PGS001827	12	17087	891	451135	0.118533812467482	1.12584494105387	0.689075429589469	0.385456473864807	1.47028531510411	0	0.124372582668275	1.13243771907468	0.681316575078399	0.964992160379986	FALSE
F5_DEMENTIA	CD2_BENIGN_LIPO_SKIN_HEADFACENECK_EXALLC	PGS001827	37	17062	1534	450492	0.0458095704660592	1.0468750360489	0.792300082385839	0.385474155953542	1.47031131304937	0	0.0119742722565839	1.01204625086486	0.936800206738687	0.994905432339387	FALSE
F5_DEMENTIA	CD2_BENIGN_LIPO_SKIN_TRUNK_EXALLC	PGS001827	54	17045	3239	448787	-0.00364617427235414	0.996360464949354	0.978705453547956	0.386204284071013	1.47138522067783	0	-0.254301507244163	0.775457960603138	0.0738637606889815	0.683680157337975	FALSE
F5_DEMENTIA	CD2_BENIGN_LIPO_SKIN_LIMBS_EXALLC	PGS001827	18	17081	1905	450121	-0.76180873083762	0.466821308847698	0.00132064403631973	0.385675815017995	1.47060784455134	0	-0.314186713753658	0.730382642942453	0.222548878245569	0.832417458484672	FALSE
F5_DEMENTIA	CD2_BENIGN_LIPO_NOS_EXALLC	PGS001827	142	16957	2484	449542	-0.12369761820127	0.883646999257878	0.161217423762045	0.38514266467193	1.46982399844257	0	0.0461513159749005	1.04723286203001	0.561283426592152	0.945086873362865	FALSE
F5_DEMENTIA	CD2_BENIGN_HEMANGIOMA_EXALLC	PGS001827	26	17073	2034	449992	-0.421636032982997	0.655972748394173	0.0424511959572075	0.385453067279894	1.47028030646087	0	0.0466457067503894	1.04775073230138	0.79144139441548	0.979171081035219	FALSE
F5_DEMENTIA	CD2_BENIGN_CONNSOFT_UPPERLIMB_EXALLC	PGS001827	25	17074	1120	450906	-0.0471247562513778	0.953968376647619	0.816967492835555	0.385486417380238	1.47032934127428	0	0.00939677770859894	1.00944106603808	0.961838843482671	0.996678149032432	FALSE
F5_DEMENTIA	CD2_BENIGN_CONNSOFT_LOWERLIMB_EXALLC	PGS001827	25	17074	600	451426	0.155726226815177	1.16850625361654	0.446727557646887	0.385453707160423	1.47028124726491	0	0.0629343448421549	1.06495691702147	0.753079342114406	0.974825215291818	FALSE
F5_DEMENTIA	CD2_BENIGN_MELANOCYTIC_FACE_EXALLC	PGS001827	20	17079	1493	450533	-0.389154800026517	0.677629364850872	0.1215994537729	0.385395876209174	1.47019622196035	0	0.137398499806647	1.1472852503873	0.511244474115809	0.93416273618964	FALSE
F5_DEMENTIA	CD2_BENIGN_MELANOCYTIC_TRUNK_EXALLC	PGS001827	25	17074	2710	449316	-0.463781479668242	0.628900967100798	0.0252680194181291	0.385352988492136	1.47013316995288	0	0.0655007268307612	1.06769351334571	0.726958628326242	0.971352076733667	FALSE
F5_DEMENTIA	CD2_BENIGN_MELANOCYTIC_NOS_EXALLC	PGS001827	13	17086	1609	450417	-0.656946870598667	0.518431759891106	0.0188258544520944	0.385753580444701	1.47072221144473	0	-0.380128360722191	0.683773633901563	0.203433222799445	0.822336949989316	FALSE
F5_DEMENTIA	CD2_BENIGN_SKIN_EYELID_EXALLC	PGS001827	99	17000	3458	448568	-0.089107747178586	0.914747006855296	0.395974029283138	0.385384604507369	1.47017965044034	0	0.0243431608353029	1.02464187452849	0.807820980110242	0.981270089750974	FALSE
F5_DEMENTIA	CD2_BENIGN_SKIN_EAR_EXALLC	PGS001827	20	17079	796	451230	-0.373681842225355	0.688195831855961	0.102696682480129	0.385393723548133	1.47019305712963	0	0.0716059010050764	1.07423190691639	0.761470401916959	0.976097261400362	FALSE
F5_DEMENTIA	CD2_BENIGN_SKIN_FACE_EXALLC	PGS001827	61	17038	2526	449500	-0.234946413042905	0.790613215050042	0.074616134107376	0.385466612547173	1.47030022193548	0	0.00361796772713501	1.00362452047253	0.976903645283175	0.998151184138033	FALSE
F5_DEMENTIA	CD2_BENIGN_SKIN_TRUNK_EXALLC	PGS001827	21	17078	1002	451024	-0.198390889506748	0.820049241836466	0.371976244064675	0.385576672563059	1.47046205210661	0	-0.0727429565429774	0.929839808549411	0.739374863747992	0.973435679606766	FALSE
F5_DEMENTIA	CD2_BENIGN_SKIN_LOWERLIMB_EXALLC	PGS001827	15	17084	659	451367	-0.263856165765061	0.768084008487645	0.310992778073657	0.385458314402741	1.4702880212225	0	0.0128921122091949	1.0129755737674	0.956890854296132	0.996357941099021	FALSE
F5_DEMENTIA	CD2_BENIGN_SKIN_NOS_EXALLC	PGS001827	32	17067	939	451087	0.00525784880058993	1.00527169554499	0.978409832936009	0.385312746168682	1.47007400956872	0	0.09274468618153	1.09718157388788	0.560102120850981	0.944858207759059	FALSE
F5_DEMENTIA	CD2_BENIGN_BREAST_EXALLC	PGS001827	119	16980	3671	448355	-0.108363833624606	0.897301068732959	0.254821760080172	0.385885887219736	1.47091681083062	0	0.0511044748751971	1.0524328403294	0.535904659907058	0.939336452440419	FALSE
F5_DEMENTIA	CD2_BENIGN_LEIOMYOMA_UTERI_EXALLC	PGS001827	1177	15922	31891	420135	-0.132302731438607	0.876075739261886	3.80400140341e-05	0.380899468018046	1.46360045935844	0	0.0782172140142946	1.08135751916929	0.00527303214926176	0.314490920222072	FALSE
F5_DEMENTIA	CD2_BENIGN_UTERUS_NOS_EXALLC	PGS001827	128	16971	1154	450872	-0.0910479663093868	0.912973917859573	0.30538154867655	0.387271713018573	1.47295665840525	0	-0.15210166666252	0.858900954708625	0.0879772618140906	0.70791230019972	FALSE
F5_DEMENTIA	CD2_BENIGN_OVARY_EXALLC	PGS001827	180	16919	5397	446629	-0.171219170088776	0.84263687243375	0.0303841632661834	0.385511855512398	1.47036674418211	0	0.0745821815215752	1.07743388504004	0.290434284121523	0.868780745732613	FALSE
F5_DEMENTIA	CD2_BENIGN_VAGINA_EXALLC	PGS001827	17	17082	539	451487	-0.338956764799357	0.712513254076758	0.280021705160216	0.385716639811106	1.47066788303786	0	0.491596793205548	1.63492477351074	0.0156336800992428	0.4658520637468	FALSE
F5_DEMENTIA	CD2_BENIGN_KIDNEY_EXALLC	PGS001827	16	17083	603	451423	-0.478243100244936	0.619871487753509	0.103475569399418	0.385199111538422	1.46990696774323	0	0.308331951247333	1.3611527503049	0.16132514142917	0.792799775568347	FALSE
F5_DEMENTIA	CD2_BENIGN_CONJUNCTIVA_EXALLC	PGS001827	24	17075	720	451306	0.310732259027265	1.36442386010575	0.137773875183877	0.385797381871319	1.47078663258661	0	-0.218457720938591	0.803757460837345	0.2340597933878	0.83948008163447	FALSE
F5_DEMENTIA	CD2_BENIGN_CHOROID_EXALLC	PGS001827	18	17081	915	451111	-0.237324306380474	0.788735454595215	0.316319451771961	0.385583827982992	1.47047257391774	0	-0.116255034467339	0.890248150380162	0.638975760123867	0.95872957231973	FALSE
F5_DEMENTIA	CD2_BENIGN_MENINGES_CEREBRAL_EXALLC	PGS001827	60	17039	1807	450219	0.259334640333772	1.29606744871026	0.0510067547467346	0.385507907895684	1.47036093974923	0	0.0119569799492896	1.01202875040141	0.923920178908148	0.993650475708679	FALSE
F5_DEMENTIA	CD2_BENIGN_CRANIAL_NERVE_EXALLC	PGS001827	21	17078	605	451421	0.16276213306232	1.17675674487168	0.469274008706825	0.385437730768319	1.47025775766284	0	0.0843917819594581	1.08805509067068	0.69582933917973	0.967632513697213	FALSE
F5_DEMENTIA	CD2_BENIGN_THYROID_EXALLC	PGS001827	17	17082	816	451210	-0.300423007390287	0.740504915369414	0.241459386459519	0.385468233703269	1.47030260552358	0	0.0471010131438309	1.04822788852643	0.829328077829996	0.983698921748499	FALSE
F5_DEMENTIA	CD2_BENIGN_ADRENAL_EXALLC	PGS001827	28	17071	1250	450776	0.16845070058445	1.18346988103321	0.375561372089808	0.386111052739207	1.47124804786861	0	-0.394226731749046	0.674201176097842	0.0445898645933045	0.619367182303814	FALSE
F5_DEMENTIA	CD2_BENIGN_PITUITARY_CRANIPHAR_EXALLC	PGS001827	40	17059	1166	450860	0.773855337064674	2.168108952298	2.72199747381301e-06	0.385717460320219	1.47066908973476	0	-0.169469207626342	0.844112746315279	0.248612462196729	0.848637607104777	FALSE
F5_DEMENTIA	CD2_HODGKIN_LYMPHOMA_EXALLC	PGS001827	11	17088	692	451334	0.231925020636136	1.26102517441817	0.473589501729256	0.385931131432398	1.47098336280915	0	-0.901449806506618	0.405980639488385	0.0117155746032257	0.426614431892518	FALSE
F5_DEMENTIA	CD2_FOLLICULAR_LYMPHOMA_EXALLC	PGS001827	24	17075	813	451213	0.150646578111949	1.1625857022318	0.491484587254417	0.385309719012181	1.47006955943136	0	0.158099955571728	1.17128326514507	0.413226090150731	0.912767771417166	FALSE
F5_DEMENTIA	CD2_NONFOLLICULAR_LYMPHOMA_EXALLC	PGS001827	45	17054	1835	450191	-0.0252155365931793	0.975099719705482	0.869483201310566	0.385859637548415	1.47087820025455	0	-0.127986373948462	0.879865368153815	0.367869533100405	0.896668468431107	FALSE
F5_DEMENTIA	CD2_NONHODGKIN_NAS_EXALLC	PGS001827	26	17073	753	451273	0.226366161369762	1.25403476030719	0.26087850676159	0.385938596624061	1.47099434402288	0	-0.321787430542999	0.724852255404895	0.094911982518677	0.718451770533457	FALSE
F5_DEMENTIA	CD2_MULTIPLE_MYELOMA_PLASMA_CELL_EXALLC	PGS001827	18	17081	724	451302	0.0571950066915206	1.05886227549293	0.813379486762104	0.385652998275636	1.47057429045384	0	-0.132337609118364	0.876045184305655	0.545641694520732	0.941454359869346	FALSE
F5_DEMENTIA	CD2_LYMPHOID_LEUKAEMIA_EXALLC	PGS001827	37	17062	1125	450901	0.256684669966322	1.29263745507493	0.131729771024008	0.385448645913486	1.47027380582728	0	0.0367048037001143	1.03738674290627	0.813231077741617	0.981905640452682	FALSE
F5_DEMENTIA	CD2_INSITU_SKIN_FACE_EXALLC	PGS001827	55	17044	998	451028	-0.139227327084867	0.870030224541318	0.308537987982738	0.386160947086312	1.47132145666071	0	-0.175183622800307	0.839302891471576	0.171968748718667	0.803149487837763	FALSE
F5_DEMENTIA	CD2_INSITU_BREAST_INTRADUCTAL_EXALLC	PGS001827	29	17070	1916	450110	-0.202966333243033	0.816305723329392	0.29922329755093	0.386002125801127	1.47108779805152	0	0.172953548563516	1.18881088182827	0.338514890867785	0.885965000233473	FALSE
F5_DEMENTIA	C3_STOMACH_EXALLC	PGS001827	37	17062	809	451217	0.260044569758414	1.29698789181459	0.118761330698433	0.385768773581105	1.47074455649764	0	-0.168458108779257	0.844966659362389	0.350034490179478	0.891411008419312	FALSE
F5_DEMENTIA	C3_COLON_EXALLC	PGS001827	101	16998	3089	448937	-0.155161531295721	0.856276850802664	0.127907364758441	0.385583363726287	1.47047189124114	0	-0.0180122715949575	0.982148979749881	0.850540986371514	0.986074750125814	FALSE
F5_DEMENTIA	C3_RECTUM_EXALLC	PGS001827	55	17044	2078	449948	-0.120687707314378	0.886310704728161	0.381997763040986	0.385949856454898	1.4710109072636	0	-0.121802235265072	0.885323436945707	0.332341470625444	0.88476777349626	FALSE
F5_DEMENTIA	C3_BRONCHUS_LUNG_EXALLC	PGS001827	42	17057	2388	449638	-0.166282982354128	0.846806568964108	0.295899355214706	0.385509041982183	1.47036260726667	0	-0.00795105905989265	0.992080466999674	0.957480395149568	0.99639699150907	FALSE
F5_DEMENTIA	C3_LUNG_NONSMALL_EXALLC	PGS001827	34	17065	2165	449861	-0.296246370655346	0.743604203195637	0.0960576442415767	0.385401675216347	1.47020474766351	0	0.0392347552428552	1.04001460387569	0.809040972105669	0.981396694515497	FALSE
F5_DEMENTIA	C3_BREAST_EXALLC	PGS001827	407	16692	16483	435543	-0.14588070354415	0.864260800285365	0.00552882138439929	0.385537720080254	1.47040477507436	0	0.0311004564260081	1.03158912843851	0.524415576248169	0.936747300242794	FALSE
F5_DEMENTIA	C3_CORPUS_UTERI_EXALLC	PGS001827	100	16999	1892	450134	0.152207988951488	1.16440239408124	0.135652243398886	0.386645499280207	1.47203456145476	0	-0.0594133897598062	0.942317144371227	0.535432160549979	0.939280878689267	FALSE
F5_DEMENTIA	C3_OVARY_EXALLC	PGS001827	36	17063	911	451115	0.371969067205438	1.45058810985517	0.0423560563799644	0.385931111330079	1.47098333323898	0	0.156839460207365	1.16980779812403	0.293508506763847	0.870822804310869	FALSE
F5_DEMENTIA	C3_PROSTATE_EXALLC	PGS001827	354	16745	10071	441955	-0.0870151090104566	0.916663245653959	0.128178552672131	0.385254932585323	1.46998902177917	0	0.052871378138966	1.05429403113772	0.296272573318943	0.871623242094088	FALSE
F5_DEMENTIA	C3_BLADDER_EXALLC	PGS001827	68	17031	1281	450745	-0.281596965891982	0.754577743823753	0.0371023397375039	0.384445891002295	1.46880022049364	0	0.268870710296466	1.30848595634841	0.0160630669513236	0.466947918739612	FALSE
F5_DEMENTIA	C3_THYROID_GLAND_EXALLC	PGS001827	37	17062	1826	450200	-0.00843772341340405	0.991597774264771	0.96147197025137	0.385254702028844	1.46998868286372	0	0.124101405013146	1.1321306689039	0.424785768944633	0.915736605679552	FALSE
F5_DEMENTIA	C3_LYMPHNODES_SECONDARY_NAS_EXALLC	PGS001827	48	17051	1903	450123	0.104226975075402	1.10985233514669	0.490234035612625	0.385390092780128	1.47018771920941	0	0.0474441451673099	1.0485876307989	0.734120993501918	0.972481743037044	FALSE
F5_DEMENTIA	C3_MENINGIOMA_EXALLC	PGS001827	39	17060	1094	450932	0.287840065517055	1.33354400739578	0.0742603335410011	0.385790007005541	1.4707757857726	0	-0.124834760583101	0.882642737906733	0.443443106403756	0.919673494047207	FALSE
F5_DEMENTIA	O15_POSTPART_HEAMORRH_ALLW	PGS001827	17	17082	8572	443454	-0.812617882713564	0.44369500302714	0.00691731184078204	0.3859826081749	1.47105908618992	0	0.30222421105849	1.35286451989337	0.188116879111684	0.813448612359869	FALSE
F5_DEMENTIA	O15_POSTPART_HEAMORRH_LB	PGS001827	17	17082	8572	443454	-0.812617882713564	0.44369500302714	0.00691731184078204	0.3859826081749	1.47105908618992	0	0.30222421105849	1.35286451989337	0.188116879111684	0.813448612359869	FALSE
F5_DEMENTIA	CD2_BENIGN_MOUTH_PHARYNX_EXALLC	PGS001827	60	17039	2694	449332	-0.127642770834031	0.880167744580359	0.332991085822595	0.385807219100057	1.4708011011223	0	-0.0876860301355498	0.916048443182898	0.484870324786104	0.929353174596269	FALSE
F5_DEMENTIA	CD2_BENIGN_SALIVARY_EXALLC	PGS001827	73	17026	2355	449671	-0.0736264278168234	0.929018684562415	0.573090180945188	0.385236279017493	1.46996160149499	0	0.05838717248227	1.06012536763291	0.55615866462037	0.943861645062861	FALSE
F5_DEMENTIA	CD2_BENIGN_COLON_EXALLC	PGS001827	359	16740	11219	440807	0.058633282894086	1.06038630763242	0.293776582804704	0.385904686855932	1.47094446379147	0	-0.0199787719648741	0.980219481219477	0.694271599290511	0.967596588297244	FALSE
F5_DEMENTIA	CD2_BENIGN_RECTUM_ANAL_EXALLC	PGS001827	140	16959	4048	447978	-0.0215796444217827	0.978651530229905	0.81012976387159	0.385442889907325	1.47026534294656	0	0.00862561167713907	1.00866291945586	0.91104290194455	0.992331116097158	FALSE
F5_DEMENTIA	CD2_BENIGN_SMALL_INTESTINE_EXALLC	PGS001827	23	17076	698	451328	0.100918037648758	1.10618597244453	0.653318987307338	0.385174107929099	1.46987021522315	0	0.25194528187709	1.28652563909078	0.169974037559213	0.801448393063829	FALSE
F5_DEMENTIA	CD2_BENIGN_EAR_RESP_EXALLC	PGS001827	78	17021	1927	450099	0.268010414055911	1.30736075487204	0.0194643685577785	0.387375990026822	1.47311026192738	0	-0.492853683729755	0.610880644304639	6.87718213729422e-05	0.0238282554735979	TRUE
F5_DEMENTIA	CD2_BENIGN_BONE_CARTILAGE_EXALLC	PGS001827	52	17047	2390	449636	0.114355526390329	1.12115065268094	0.417605954280754	0.385960013956998	1.47102584913587	0	-0.157729998460051	0.854080353850479	0.239278254916752	0.84235778519422	FALSE
F5_DEMENTIA	CD2_BENIGN_LIPOMATOUS_EXALLC	PGS001827	247	16852	8446	443580	-0.101152096760263	0.903795558055071	0.12508401293324	0.385991457693523	1.4710721044123	0	-0.0360522681061669	0.964589874879504	0.559547118640621	0.944768075759383	FALSE
F5_DEMENTIA	CD2_BENIGN_HEAMANGIOMA_LYMPHANGIOMA_EXALLC	PGS001827	30	17069	2221	449805	-0.348858603508277	0.705492877435643	0.0704756287722163	0.385423346379349	1.47023660905548	0	0.0501923629604922	1.05147334144801	0.761170570954227	0.976097261400362	FALSE
F5_DEMENTIA	CD2_BENIGN_CONNECTIVE_SOFT_EXALLC	PGS001827	77	17022	2731	449295	-0.0212956076808957	0.978929542702025	0.857335348759338	0.385274106019443	1.47001720678704	0	0.0543522620546013	1.05585647482411	0.616704848829154	0.954592742600255	FALSE
F5_DEMENTIA	CD2_BENIGN_MELANOCYTIC_EXALLC	PGS001827	86	17013	7384	444642	-0.331448906930926	0.717882834116965	0.00369519644795065	0.385164877603669	1.46985664790534	0	0.0665600678120957	1.0688251641361	0.503052057512522	0.932764742621894	FALSE
F5_DEMENTIA	CD2_BENIGN_SKIN_EXALLC	PGS001827	262	16837	10131	441895	-0.168520208898214	0.84491418846157	0.00964743277819584	0.384786025465661	1.46929989504188	0	0.0476075369401596	1.04875897538865	0.432875545169309	0.917722880043767	FALSE
F5_DEMENTIA	CD2_BENIGN_UTERUS_OTH_EXALLC	PGS001827	132	16967	1453	450573	-0.124440298267234	0.882990975884076	0.155101239705791	0.387309711157219	1.47301262907996	0	-0.148909964314372	0.861646690357162	0.0841643127939616	0.702615436386119	FALSE
F5_DEMENTIA	CD2_BENIGN_FEMALE_GEN_OTH_EXALLC	PGS001827	33	17066	1183	450843	-0.414740259098463	0.660511820361783	0.036650150798085	0.38583576302134	1.47084308415233	0	0.240895321762909	1.27238783702119	0.124937713790151	0.757243876408798	FALSE
F5_DEMENTIA	CD2_BENIGN_URINARY_EXALLC	PGS001827	33	17066	872	451154	-0.115278757870148	0.891117703208043	0.531465525633184	0.385339028736699	1.47011264739661	0	0.090690325373178	1.09492988074983	0.583261962251908	0.948793057437454	FALSE
F5_DEMENTIA	CD2_BENIGN_EYE_EXALLC	PGS001827	53	17046	1977	450049	0.012262665553703	1.01233816031033	0.931117285233185	0.385627638925747	1.47053699811873	0	-0.0391255707073085	0.961629949011691	0.761220999035695	0.976097261400362	FALSE
F5_DEMENTIA	CD2_BENIGN_MENINGES_EXALLC	PGS001827	71	17028	2022	450004	0.262995506972766	1.30082087431498	0.0300970696128613	0.38563395417797	1.4705462849601	0	-0.0194186746257414	0.980768653323235	0.866514477350816	0.987807596380665	FALSE
F5_DEMENTIA	CD2_BENIGN_BRAIN_CNS_EXALLC	PGS001827	48	17051	1534	450492	0.279211850477226	1.32208739905	0.059137946855284	0.385671080529215	1.47060088199148	0	-0.0605163112415707	0.941278415473568	0.673978611778509	0.963936701277552	FALSE
F5_DEMENTIA	CD2_BENIGN_ENDOCRINE_OTH_EXALLC	PGS001827	74	17025	2681	449345	0.413368145523652	1.5119015232697	0.000507515504623053	0.386200691149057	1.47137993411506	0	-0.18161470366962	0.833922585836564	0.0965274471536048	0.721710263926452	FALSE
F5_DEMENTIA	CD2_BENIGN_OTHER_NOS_EXALLC	PGS001827	25	17074	791	451235	-0.0312820142027919	0.969202205743706	0.875949419695952	0.385765194828345	1.47073929307592	0	-0.217118763222892	0.804834378904069	0.308270676336193	0.876299280807152	FALSE
F5_DEMENTIA	CD2_PRIMARY_LYMPHOID_HEMATOPOIETIC_EXALLC	PGS001827	127	16972	5407	446619	0.0289136869077475	1.02933574548961	0.752063283709098	0.386131627661035	1.4712783189936	0	-0.0840296705620647	0.91940397645768	0.317504133861489	0.879359169383402	FALSE
F5_DEMENTIA	CD2_INSITU_CERVIX_UTERI_EXALLC	PGS001827	31	17068	2579	449447	-0.203689073735023	0.815715959278151	0.263772839612173	0.386043055941167	1.47114801111336	0	0.111946600778488	1.11845313452371	0.50502517366041	0.933104380327062	FALSE
F5_DEMENTIA	C3_COLORECTAL_EXALLC	PGS001827	164	16935	5393	446633	-0.142472659213739	0.867211264205948	0.0757393184770012	0.386177618541305	1.47134598593463	0	-0.0698645808257848	0.932520092456752	0.349947209768198	0.891411008419312	FALSE
F5_DEMENTIA	C3_RESPIRATORY_INTRATHORACIC_EXALLC	PGS001827	59	17040	3024	449002	-0.0732119702300949	0.929403803206604	0.577941229202204	0.386040197455961	1.47114380586454	0	-0.173613879177114	0.840621416435721	0.187093184417064	0.812855657994364	FALSE
F5_DEMENTIA	C3_MELANOMA_EXALLC	PGS001827	82	17017	3380	448646	-0.416147297556907	0.659583108348255	0.000479749275141524	0.384797459591775	1.46931669529822	0	0.149030083083581	1.16070790635684	0.148631300859123	0.781946688236504	FALSE
F5_DEMENTIA	C3_MESTOTHEL_SOFTTISSUE_EXALLC	PGS001827	15	17084	794	451232	-0.259920766321237	0.771112681477611	0.318470375801987	0.385835288838593	1.47084238670408	0	-0.390351781880003	0.676818740046133	0.154118460972494	0.786736971694774	FALSE
F5_DEMENTIA	C3_FEMALE_GENITAL_EXALLC	PGS001827	153	16946	3648	448378	0.0873282147119813	1.09125478682261	0.296975562321305	0.385982287041662	1.47105861378403	0	0.0397867984619845	1.04058889538784	0.599789945850844	0.951926082939544	FALSE
F5_DEMENTIA	C3_MALE_GENITAL_EXALLC	PGS001827	361	16738	10577	441449	-0.0889713269872884	0.914871805329282	0.116242514898682	0.385276498145475	1.47002072325767	0	0.0507718386662535	1.05208282127696	0.310413099488391	0.876869752954108	FALSE
F5_DEMENTIA	C3_KIDNEY_NOTRENALPELVIS_EXALLC	PGS001827	54	17045	1755	450271	-0.0933566468598931	0.910868583939148	0.518409196174745	0.385568583578164	1.47045015760939	0	-0.00953530661024057	0.990510010274658	0.940009639815115	0.994905976022526	FALSE
F5_DEMENTIA	C3_ENDOCRINE_EXALLC	PGS001827	39	17060	1933	450093	0.00610888108728494	1.00612757835509	0.971455056506252	0.385211421149213	1.46992506183727	0	0.138599343037638	1.14866378765215	0.358738314729021	0.893764989883378	FALSE
F5_DEMENTIA	C3_UNCERTAIN_SECONDARY_EXALLC	PGS001827	55	17044	2226	449800	0.11022735905022	1.11653189523434	0.42255566745341	0.385771092709434	1.47074796734696	0	-0.0871767414325841	0.916515095126576	0.510255551405234	0.933858357983184	FALSE
F5_DEMENTIA	C3_NSCLC_ADENO_EXALLC	PGS001827	17	17082	1002	451024	-0.200648451814809	0.818200017732055	0.431272630056397	0.385544263957198	1.47041439725375	0	-0.0189821393056881	0.981196886943961	0.931153694488349	0.994212518801557	FALSE
F5_DEMENTIA	CD2_LEIOMYOMA_ENDOMETRIOSIS_EXALLC	PGS001827	195	16904	5005	447021	-0.0722539980669366	0.930294572776512	0.328941891932739	0.386363934751762	1.47162014708254	0	-0.00986400813735876	0.990184481625467	0.887192152555106	0.989432711547617	FALSE
F5_DEMENTIA	C3_ORALCAVITY_EXALLC	PGS001827	19	17080	733	451293	0.0663114998366036	1.06855952144539	0.77761629722583	0.385614172466491	1.47051719532549	0	-0.0965623739688308	0.907953263184974	0.65088164019461	0.960386046286267	FALSE
F5_DEMENTIA	C3_HEAD_AND_NECK_EXALLC	PGS001827	58	17041	1844	450182	0.0694713530932423	1.07194135296094	0.604172956752572	0.38588570726155	1.47091654612712	0	-0.117322555024537	0.889298299261625	0.355836766403373	0.892714847278811	FALSE
F5_DEMENTIA	CD2_BENIGN_COLORECANI_EXALLC	PGS001827	461	16638	14136	437890	0.0328369880350409	1.03338207186849	0.508982838093879	0.385737361580743	1.4706983581947	0	-0.00913158260293432	0.990909983679283	0.83684470984906	0.984772311996869	FALSE
F5_DEMENTIA	CD2_BENIGN_OTHERDIGESTIVE_EXALLC	PGS001827	107	16992	3544	448482	0.131391957846763	1.14041468820754	0.190331168716523	0.385321122181796	1.47008632297947	0	0.0355594067423847	1.03619920351879	0.694330065799834	0.967596588297244	FALSE
F5_DEMENTIA	CD2_INSITU_OTHER_NOS_EXALLC	PGS001827	19	17080	511	451515	0.158288193159781	1.1715037654344	0.495018504402957	0.385762347403696	1.47073510526257	0	-0.279928092001552	0.755838090305868	0.272660037861376	0.860717180987246	FALSE
F5_DEMENTIA	C3_DIGESTIVE_ORGANS_EXALLC	PGS001827	228	16871	8068	443958	-0.0879916938463785	0.915768483205439	0.197898354706682	0.386516434982071	1.471844586607	0	-0.079200656356643	0.923854528561508	0.219855619933279	0.830618369763049	FALSE
F5_DEMENTIA	C3_SKIN_EXALLC	PGS001827	765	16334	16172	435854	-0.145793606272688	0.86433607832111	0.00020586345076368	0.38410928741984	1.46830590027715	0	0.0327489855517736	1.03329113568137	0.357470383718337	0.89326704015965	FALSE
F5_DEMENTIA	C3_URINARY_TRACT_EXALLC	PGS001827	59	17040	1895	450131	-0.108361299812963	0.897303342327735	0.433609283680159	0.385560128958496	1.47043772556512	0	-0.00428544823243957	0.995723721197788	0.971633093197377	0.997529015901026	FALSE
F5_DEMENTIA	C3_CANCER_WIDE_EXALLC	PGS001827	2231	14868	68441	383585	-0.0831528126529465	0.920210516665013	0.00101533449282756	0.385285015108205	1.4700332434227	0	0.00122471512369004	1.00122546539351	0.955033290612023	0.996238407276984	FALSE
F5_DEMENTIA	CD2_BENIGN_EXALLC	PGS001827	2862	14237	89748	362278	-0.0441647535894812	0.956796308860529	0.0510979234026272	0.381042959047767	1.46381048796371	0	0.0272865078408455	1.02766219386508	0.155664920271901	0.788471946401222	FALSE
F5_DEMENTIA	CD2_INSITU_SKIN_EXALLC	PGS001827	35	17064	1003	451023	-0.18740649990711	0.829106636103869	0.304176612961708	0.385029572640161	1.46965778245927	0	0.224791934030668	1.25206217755756	0.145776396331654	0.779030422483776	FALSE
F5_DEMENTIA	C3_CANCER_EXALLC	PGS001827	2072	15027	63428	388598	-0.0915201430299159	0.912542934587251	0.000433131412997522	0.384665555805334	1.4691228996441	0	0.0067453219918597	1.00676812291394	0.763516475489717	0.976181266560794	FALSE
F5_DEMENTIA	CD2_INSITU_EXALLC	PGS001827	202	16897	8457	443569	-0.162554667100414	0.84996962358055	0.0263575080210157	0.385423398645056	1.47023668589843	0	0.00514989044622681	1.00516317392506	0.937825297819652	0.994905432339387	FALSE
F5_DEPRESSIO	Q17_CONGEN_MALFO_DEFORMAT_CHROMOSOMAL_ABNORMALITI	PGS000907	802	12607	22040	395750	0.287505872914278	1.33309842131296	1.35223508681591e-14	0.256943800713004	1.29297246058709	3.18461949845501e-181	-0.0714759133468797	0.931018702449325	0.0506155802685306	0.637128105226259	FALSE
F5_DEPRESSIO	R18_SYMPTOMS_SIGNS_ABNORMAL_CLINI_LABOR_FINDI_NOT_ELSEW_CLASSIFIED	PGS000907	6305	7104	211918	205872	0.645046465637254	1.90607559423143	6.97866650296514e-255	0.238327036695484	1.26912417514039	1.82746432753335e-88	0.00131215115695862	1.00131301240394	0.939861144590758	0.994905432339387	FALSE
F5_DEPRESSIO	ST19_INJURY_POISO_CERTA_OTHER_CONSE_EXTER_CAUSES	PGS000907	5243	8166	182945	234845	0.454173637104974	1.57487142985111	2.05353448855083e-129	0.266502980081354	1.30539147950235	7.65110179862985e-127	-0.0496595360387771	0.951553338976085	0.00526096876431612	0.314490920222072	FALSE
F5_DEPRESSIO	VWXY20_EXTER_CAUSES_MORBIDI_MORTA	PGS000907	4096	9313	145633	272157	0.446426323217466	1.56271754731357	7.21841811344488e-112	0.257549864911497	1.29375632241639	3.99940276725476e-135	-0.0311241763335787	0.969355194628099	0.0991337900460926	0.725355033301133	FALSE
F5_DEPRESSIO	Z21_FACTO_INFLUENCI_HEALTH_STATUS_CONTACT_W_HEALTH_SERVI	PGS000907	6456	6953	228527	189263	0.538279335349646	1.71305672866043	1.36451211164856e-165	0.25544073507202	1.29103049792113	2.2545472343357e-99	-0.0190542571596425	0.981126127681702	0.272548154498168	0.860702422343727	FALSE
F5_DEPRESSIO	CAMPYLOENTERITIS	PGS000907	12	13397	520	417270	0.235124266120147	1.26506596380473	0.418600666383069	0.253264562649645	1.28822404772242	4.94717708672549e-187	-0.199714575296391	0.818964472413564	0.459863811160979	0.923257428776415	FALSE
F5_DEPRESSIO	C_DIFFICILE_ENTEROCOLITIS	PGS000907	38	13371	1329	416461	0.616218639067674	1.85191203735551	0.00016997551110156	0.25341677053979	1.28842014050981	6.46788887326194e-187	-0.139171273842023	0.870078993923604	0.399384459760006	0.907774657992785	FALSE
F5_DEPRESSIO	BACT_INTEST_INFECTION_NOS	PGS000907	24	13385	1232	416558	0.190731955123964	1.21013503810821	0.361896927819851	0.253928551277301	1.28907969787953	7.36573351178266e-188	-0.496837228378984	0.608452014471973	0.0186869893464014	0.487177974056357	FALSE
F5_DEPRESSIO	HEPATITIS_CHRONIC_VIRAL	PGS000907	47	13362	886	416904	1.0258616202023	2.78949791317265	9.20888102351596e-11	0.252771771479788	1.2875893786794	7.58022487173622e-186	-0.0838852951344992	0.919536725382497	0.574993037790081	0.947460094731078	FALSE
F5_DEPRESSIO	AB1_CHOLERA	PGS000907	34	13375	1301	416489	-0.00761814485185442	0.992410799665823	0.966143782233518	0.253097436738688	1.28800877009466	1.67856987545136e-186	-0.00650773551726993	0.993513393933706	0.969842689380937	0.997430799913662	FALSE
F5_DEPRESSIO	AB1_SALMONELLA_OTH	PGS000907	28	13381	978	416812	0.117026006587912	1.12414866458146	0.558011171705523	0.252873788295738	1.28772074114854	2.78850080793092e-186	0.10054162279876	1.10576966597452	0.606600569252842	0.953034187686368	FALSE
F5_DEPRESSIO	AB1_BACT_INTEST_OTH	PGS000907	75	13334	3115	414675	0.411074972340815	1.50843844347989	0.000428674383933754	0.254006953355867	1.2891807683693	3.05528992488058e-187	-0.189220523558597	0.827603980394933	0.103679187902275	0.731285450310794	FALSE
F5_DEPRESSIO	AB1_VIRAL_OTHER_INTEST_INFECTIONS	PGS000907	413	12996	6801	410989	0.502867515575712	1.65345578953293	1.42808482234744e-22	0.255410524769164	1.29099149608792	1.02671695359424e-184	-0.0823765205108075	0.920925146202973	0.108108382478977	0.736094567495885	FALSE
F5_DEPRESSIO	AB1_GASTROENTERITIS_NOS	PGS000907	825	12584	21470	396320	0.491959691697181	1.63551819291398	1.17295243468808e-39	0.25292807094263	1.28779064393606	3.1048815977341e-175	-0.025726377880878	0.974601725717808	0.473536880238151	0.926814609019164	FALSE
F5_DEPRESSIO	AB1_RESP_TUBERCU_NONCONF	PGS000907	37	13372	1219	416571	0.119813402336025	1.12728648292849	0.497547950455329	0.252670742854954	1.28745930186597	7.69331864377221e-186	0.14277205704035	1.15346684705085	0.389387208530975	0.904984883513361	FALSE
F5_DEPRESSIO	AB1_TUBERCU_OTH_ORG	PGS000907	19	13390	627	417163	0.220453706637152	1.24664221214212	0.339144505235197	0.253297185753845	1.28826607427528	5.19060076213332e-187	-0.163863000620197	0.848858306976128	0.481371679515245	0.928361820844225	FALSE
F5_DEPRESSIO	AB1_STREPTO_SEPSIS	PGS000907	25	13384	1270	416520	0.239401916512499	1.27048906451614	0.232237186304124	0.253401368253122	1.28840029604629	4.70209201866545e-187	-0.158256015029071	0.853631211571576	0.4146898134403	0.913128895866837	FALSE
F5_DEPRESSIO	AB1_OTHER_SEPSIS	PGS000907	138	13271	5506	412284	0.438041923349604	1.54966987340958	5.17826597558567e-07	0.253667283243583	1.28874294655465	7.15657621926868e-186	-0.0715256618897657	0.930972386777557	0.401435673884062	0.908757295454469	FALSE
F5_DEPRESSIO	AB1_ERYSIPELAS	PGS000907	247	13162	12394	405396	0.341445681609633	1.40698016633247	1.7503426206663e-07	0.254867744380556	1.29029096135744	4.09431310317774e-186	-0.101007918827684	0.903925874824281	0.116674464822619	0.747985904140911	FALSE
F5_DEPRESSIO	AB1_BACTINF_NOS	PGS000907	195	13214	8317	409473	0.556655290005898	1.74482679004042	9.82920607025801e-14	0.252643550977479	1.28742429390635	1.23058297533813e-183	0.0278375944601285	1.02822868082662	0.701236396234655	0.968714495204942	FALSE
F5_DEPRESSIO	AB1_GONOCOCCAL	PGS000907	37	13372	783	417007	0.584322438991182	1.79377518167404	0.00108816835535273	0.252617051272168	1.28739017799398	9.58753369612852e-186	0.112154130826346	1.11868527124309	0.484962400040008	0.929384632683613	FALSE
F5_DEPRESSIO	AB1_ANOGENITAL_HERPES_SIMPLEX	PGS000907	73	13336	1375	416415	0.846791253150498	2.3321515491565	9.38226572121895e-13	0.253706454184266	1.28879342881688	7.41216724076844e-187	-0.148751731195613	0.861783042187648	0.206077416901897	0.825360861953876	FALSE
F5_DEPRESSIO	AB1_SEXUAL_TRANSMISSION_NOS	PGS000907	181	13228	4844	412946	0.477375958566071	1.61183931495351	4.68844152302932e-10	0.254029479403946	1.28920980884435	8.60242652262672e-186	-0.10091069807193	0.904013759453013	0.17862743194624	0.807898766134844	FALSE
F5_DEPRESSIO	AB1_SPIROCHE_OTHER	PGS000907	29	13380	1546	416244	0.190911646647671	1.21035250865532	0.311383127576071	0.253188260811104	1.28812575760903	1.00254075943245e-186	-0.0517930162694272	0.949525382810392	0.787222833036274	0.978756396101929	FALSE
F5_DEPRESSIO	AB1_VIRAL_MENINGITIS	PGS000907	33	13376	911	416879	0.476346953971384	1.6101815779483	0.00749351662277151	0.253289231181785	1.28825582671071	9.06223420710039e-187	-0.121464247490139	0.885622716017742	0.473712911754877	0.926857171639892	FALSE
F5_DEPRESSIO	AB1_VIRAL_HEMOR_FEVER_NOS	PGS000907	24	13385	1724	416066	-0.1683996981971	0.845016015798321	0.422397182853168	0.253136909534228	1.28805961240494	9.2153022334324e-187	-0.00964641912801223	0.990399958327726	0.962379748434515	0.996771879329762	FALSE
F5_DEPRESSIO	AB1_HERPES_SIMPLEX	PGS000907	78	13331	2405	415385	0.408558025883645	1.50464655867104	0.000807466605087453	0.252117013986451	1.28674659582467	2.05374746286427e-184	0.133779487598677	1.14314071514544	0.215006950817059	0.828279677886145	FALSE
F5_DEPRESSIO	AB1_VARICELLA	PGS000907	49	13360	1352	416438	0.269394622236217	1.30917166737435	0.0646220686774913	0.25326326126691	1.28822237125098	1.85437822632216e-186	-0.0520526040142622	0.949278929647099	0.697078908378584	0.96790638034549	FALSE
F5_DEPRESSIO	AB1_ZOSTER	PGS000907	49	13360	2759	415031	0.190438455048433	1.20977991549993	0.189514772652452	0.253433255908885	1.28844138076646	8.29802017871521e-187	-0.107280385052831	0.898273775137861	0.464780470013473	0.92488149133115	FALSE
F5_DEPRESSIO	AB1_RUBELLA	PGS000907	25	13384	1032	416758	0.177053285568807	1.19369469813348	0.377339427585365	0.253498481252285	1.28852542253876	3.35715483693501e-187	-0.216241012772948	0.80554113277367	0.281829901438702	0.865190858962349	FALSE
F5_DEPRESSIO	AB1_VIRAL_WARTS	PGS000907	69	13340	2170	415620	0.357251409054943	1.42939518757737	0.0048430508219229	0.252676976714795	1.28746732773183	1.82370363431836e-185	0.0811764811502961	1.08456228447762	0.522358487509551	0.936239311883927	FALSE
F5_DEPRESSIO	AB1_VIRAL_SKIN_NOS	PGS000907	49	13360	929	416861	0.564872888492502	1.75922415087518	9.00986278904035e-05	0.253491495714239	1.28851642152684	6.74453696847353e-187	-0.118707678098171	0.888067364362941	0.423717080516917	0.915433078571297	FALSE
F5_DEPRESSIO	AB1_HEPATITIS_OTHER_VIRAL	PGS000907	54	13355	1144	416646	0.810345175525362	2.24868404342693	5.82553421679634e-08	0.252576109029645	1.28733747043208	1.91309900338552e-185	-0.00983638135043273	0.990211837619036	0.941962381536519	0.995110138123256	FALSE
F5_DEPRESSIO	AB1_MUMPS	PGS000907	19	13390	779	417011	-0.0871262970403686	0.916561329339624	0.704667277054551	0.25350150658901	1.28852932076794	2.47302682084599e-187	-0.326358758268775	0.721546280297595	0.180144637976564	0.808678131559882	FALSE
F5_DEPRESSIO	AB1_EBV	PGS000907	115	13294	2566	415224	0.44392989429697	1.55882119953508	5.22810095674914e-06	0.252736047890203	1.28754338218647	7.07513251545326e-185	0.030633348003156	1.03110737699153	0.745758145953908	0.973889321496525	FALSE
F5_DEPRESSIO	AB1_VIRAL_NOS	PGS000907	212	13197	5218	412572	0.385160765180958	1.4698506032459	5.43627039009059e-08	0.254115563694251	1.28932079433279	1.83467741210141e-185	-0.0888005188657429	0.915028086210447	0.197083674478206	0.819287380081114	FALSE
F5_DEPRESSIO	AB1_DERMATOPHYTOSIS	PGS000907	54	13355	2291	415499	0.381748320186897	1.46484336723059	0.00571479842680419	0.253568417178163	1.28861553990839	6.16915737584188e-187	-0.149194958121257	0.861401161375468	0.279831100131811	0.86416805907791	FALSE
F5_DEPRESSIO	AB1_CANDIDIASIS	PGS000907	96	13313	2545	415245	0.490591700565114	1.63328234818629	8.87332511806168e-06	0.252085162429414	1.28670561159479	3.65305998293477e-184	0.102334310844173	1.10775374392075	0.314613224465198	0.877904855692954	FALSE
F5_DEPRESSIO	AB1_SCABIES	PGS000907	19	13390	899	416891	-0.0342351176296473	0.966344273350539	0.882787013555097	0.253347832959466	1.28833132300435	4.35939476287123e-187	-0.185522223153731	0.830670375260351	0.424515458442225	0.915698218873121	FALSE
F5_DEPRESSIO	AB1_SEQULAE_INF_NOS	PGS000907	56	13353	1682	416108	0.0499629951476673	1.05123219496412	0.724049713928923	0.252927476446422	1.28778987834964	6.82569792610793e-186	0.0277431875746974	1.02813161354133	0.830570746294008	0.983773508019295	FALSE
F5_DEPRESSIO	AB1_OTHER_INFECTIONS	PGS000907	42	13367	1295	416495	0.660681023345383	1.93611042192347	2.34922388128902e-05	0.253423811630611	1.28842921242498	7.32259892192398e-187	-0.137241034403379	0.871760076636536	0.371070464359287	0.897958489690573	FALSE
F5_DEPRESSIO	CD2_BENIGN_TONGUE	PGS000907	15	13394	518	417272	0.382724871389975	1.46627456048619	0.240806517313934	0.252553660828996	1.2873085723466	5.59494684335379e-186	0.436178278353725	1.54678452836926	0.104093663109467	0.731795140255472	FALSE
F5_DEPRESSIO	CD2_BENIGN_PAROTID	PGS000907	22	13387	1625	416165	0.00163904442588906	1.00164038839338	0.993878007731936	0.253435087906719	1.28844374119044	3.63632548103859e-187	-0.214014572830731	0.807336619757052	0.312746926063841	0.87755557801468	FALSE
F5_DEPRESSIO	CD2_BENIGN_SALIVARY_NOS	PGS000907	16	13393	655	417135	0.088493060830022	1.0925266713559	0.745798762554734	0.252874675429976	1.2877218835302	2.11785703918966e-186	0.135341113743321	1.14492726817411	0.559544929331404	0.944768075759383	FALSE
F5_DEPRESSIO	CD2_BENIGN_CAECUM	PGS000907	27	13382	1460	416330	0.572769918666354	1.77317179708392	0.00348297143903998	0.253250371041188	1.28820576588085	8.07302521710223e-187	-0.115983548006427	0.890489873510635	0.548983942692799	0.942414935152659	FALSE
F5_DEPRESSIO	CD2_BENIGN_ASCENDING_COLON	PGS000907	32	13377	1849	415941	0.474819851669706	1.60772454250423	0.00883619490989977	0.253213974422781	1.28815888040041	1.07557498232972e-186	-0.0856408379085584	0.917923855474056	0.624508443188158	0.955973814413874	FALSE
F5_DEPRESSIO	CD2_BENIGN_TRANSVERSE_COLON	PGS000907	34	13375	1385	416405	0.842519865949195	2.32221127137873	1.44479780660797e-06	0.25325205887865	1.28820794016464	9.82700207915168e-187	-0.10458560005705	0.900697694332896	0.546638131493912	0.941832557045002	FALSE
F5_DEPRESSIO	CD2_BENIGN_DESCENDING_COLON	PGS000907	18	13391	986	416804	0.583491511325743	1.79228530332631	0.0141878368964395	0.2535544172759	1.28859749954306	2.08425953642484e-187	-0.397282339948548	0.672144225673769	0.105529075183345	0.733620456288349	FALSE
F5_DEPRESSIO	CD2_BENIGN_SIGMOID_COLON	PGS000907	38	13371	3059	414731	0.0370515828786427	1.03774654941189	0.831116244913742	0.25277330035189	1.28759134724038	5.2981042998084e-186	0.110096329393149	1.11638560602732	0.510962799871644	0.934123827961707	FALSE
F5_DEPRESSIO	CD2_BENIGN_COLON_NOS	PGS000907	79	13330	4325	413465	0.441716008367837	1.55537396451594	0.000105320111751824	0.254141746053816	1.28935455223535	2.31459335869008e-187	-0.197495608774721	0.82078374486614	0.0755376108146205	0.686926397056572	FALSE
F5_DEPRESSIO	CD2_BENIGN_RECTUM	PGS000907	46	13363	3044	414746	0.331857874188499	1.39355477433395	0.0259751276877936	0.253704858767469	1.28879137265584	3.23134228863105e-187	-0.204778011605793	0.814828178734955	0.166397940571093	0.797588774901269	FALSE
F5_DEPRESSIO	CD2_BENIGN_STOMACH	PGS000907	46	13363	1642	416148	0.719532909041432	2.05347382754324	2.52827947799822e-06	0.253086293159707	1.28799441714718	2.41310967432716e-186	-0.0402112676813502	0.960586476835692	0.793134677079832	0.979543463860687	FALSE
F5_DEPRESSIO	CD2_BENIGN_EAR_NASAL_SINUS	PGS000907	19	13390	836	416954	0.40369968696407	1.49735420444275	0.0789301986162257	0.253492253948263	1.2885173985242	2.69633276196915e-187	-0.310784478407546	0.732871808549013	0.171482530986731	0.802691083072591	FALSE
F5_DEPRESSIO	CD2_BENIGN_LARYNX	PGS000907	12	13397	688	417102	-0.125275968998572	0.882253394400046	0.721180547564382	0.252656687043613	1.28744120570809	3.57826651661231e-186	0.455817045027548	1.57746171389965	0.098760120748961	0.724954565750794	FALSE
F5_DEPRESSIO	CD2_BENIGN_BONE_LONG_LOWER	PGS000907	24	13385	755	417035	0.257192616347634	1.29329421237721	0.254631238071635	0.252749975357509	1.2875613145297	3.95824485207599e-186	0.149770024849143	1.16156708044456	0.457940703993839	0.923161522033025	FALSE
F5_DEPRESSIO	CD2_BENIGN_LIPO_SKIN_HEADFACENECK	PGS000907	20	13389	1385	416405	-0.101773574584963	0.903234043660122	0.68211753044082	0.252763642775122	1.28757891228815	3.34338504640656e-186	0.205540681358157	1.2281889443399	0.353835378675095	0.892368148168535	FALSE
F5_DEPRESSIO	CD2_BENIGN_LIPO_SKIN_TRUNK	PGS000907	53	13356	2886	414904	0.155475063521292	1.16821280459031	0.289393921196406	0.252722790633993	1.28752631300711	1.02998038081927e-185	0.0818330278205947	1.08527458403759	0.560160670601286	0.944858207759059	FALSE
F5_DEPRESSIO	CD2_BENIGN_LIPO_SKIN_LIMBS	PGS000907	34	13375	1680	416110	0.267021148714962	1.30606806769986	0.147086364419997	0.252943118712313	1.28781002245888	2.70990433186212e-186	0.0214950821051675	1.02172776557533	0.903269367796989	0.991264584492639	FALSE
F5_DEPRESSIO	CD2_BENIGN_LIPO_NOS	PGS000907	66	13343	2370	415420	0.231783445867648	1.26084665770807	0.0753577574984394	0.252509142322132	1.28725126456673	3.07038992059642e-185	0.122272579983957	1.13006209210935	0.337672281525944	0.885827630722923	FALSE
F5_DEPRESSIO	CD2_BENIGN_HEMANGIOMA	PGS000907	49	13360	1768	416022	0.321128078587201	1.37868214924807	0.0256777063829084	0.254473483675159	1.28978235060206	2.57819987367025e-188	-0.416497008503181	0.659352485243351	0.0049812758922581	0.305810565338359	FALSE
F5_DEPRESSIO	CD2_BENIGN_CONNSOFT_UPPERLIMB	PGS000907	20	13389	1005	416785	-0.0065387926819955	0.993482538703714	0.978762981899662	0.252833922859065	1.28766940662212	2.59914890459075e-186	0.157756381750975	1.17088091200145	0.479948164894082	0.927981015387493	FALSE
F5_DEPRESSIO	CD2_BENIGN_CONNSOFT_LOWERLIMB	PGS000907	14	13395	553	417237	0.166416345570413	1.18106473044135	0.542610169202586	0.253129884751503	1.2880505640978	7.70883966408515e-187	-0.0583551809067791	0.9433148405081	0.831977486971044	0.984142054956054	FALSE
F5_DEPRESSIO	CD2_BENIGN_MELANOCYTIC_FACE	PGS000907	31	13378	1302	416488	0.200717501359746	1.22227943076923	0.268002034065492	0.25333290995468	1.28831209737331	7.02380698833526e-187	-0.109094752476095	0.896645454096097	0.541489366753278	0.940628111901588	FALSE
F5_DEPRESSIO	CD2_BENIGN_MELANOCYTIC_TRUNK	PGS000907	63	13346	2369	415421	0.332803452743112	1.39487311304141	0.0143909331516411	0.252305337545969	1.28698894334295	5.72981140477911e-185	0.16655040036501	1.18122306844394	0.198602174256307	0.819825128098971	FALSE
F5_DEPRESSIO	CD2_BENIGN_MELANOCYTIC_LOWERLIMB	PGS000907	19	13390	825	416965	-0.0117142283457717	0.98835411609931	0.96475908026154	0.252662005124332	1.28744805244255	4.46828590343958e-186	0.28959696306657	1.33588896691818	0.21672342874208	0.829203353747037	FALSE
F5_DEPRESSIO	CD2_BENIGN_MELANOCYTIC_NOS	PGS000907	37	13372	1424	416366	0.504487227222666	1.6561360811968	0.00226158179522892	0.253562561985422	1.28860799483813	3.70027093328275e-187	-0.199103832830525	0.81946480156548	0.240733841763194	0.843033578020667	FALSE
F5_DEPRESSIO	CD2_BENIGN_SKIN_EYELID	PGS000907	68	13341	3155	414635	0.350071483067997	1.41916899152101	0.00582041546146345	0.25278366199422	1.28760468887051	1.43876009713643e-185	0.0488975866313932	1.05011279964356	0.686068391311818	0.965970343751908	FALSE
F5_DEPRESSIO	CD2_BENIGN_SKIN_EAR	PGS000907	18	13391	714	417076	0.558205792850257	1.74753424735902	0.0180539477927531	0.253427754268849	1.28843429224527	3.12421546562191e-187	-0.317500321279044	0.72796644689391	0.21358200541001	0.828036434641605	FALSE
F5_DEPRESSIO	CD2_BENIGN_SKIN_FACE	PGS000907	57	13352	2285	415505	0.426283938304546	1.53155558069625	0.00160744993289474	0.253217653108602	1.28816361914093	2.34446973768897e-186	-0.0312093797755573	0.969272605747495	0.8135708904568	0.981972676753342	FALSE
F5_DEPRESSIO	CD2_BENIGN_SKIN_TRUNK	PGS000907	18	13391	872	416918	-0.00890158258833137	0.991137919201581	0.972751861928285	0.252736920683232	1.28754450594585	3.322741867056e-186	0.261911196986229	1.2994111456798	0.279354359675285	0.863647868368	FALSE
F5_DEPRESSIO	CD2_BENIGN_SKIN_NOS	PGS000907	18	13391	868	416922	-0.023307862583984	0.976961667527201	0.925406930991004	0.252909209777715	1.28776635493341	1.8146751707179e-186	0.134789378406542	1.1442957455749	0.583404101779657	0.948805996728888	FALSE
F5_DEPRESSIO	CD2_BENIGN_BREAST	PGS000907	93	13316	3281	414509	0.301042746142732	1.35126710175989	0.00480599683578581	0.253338620431008	1.28831945427005	3.90802191702697e-186	-0.0467701594081342	0.954306710805099	0.659083247564303	0.961987217232375	FALSE
F5_DEPRESSIO	CD2_BENIGN_LEIOMYOMA_UTERI	PGS000907	753	12656	29238	388552	0.323197780039901	1.38153856463907	2.32540848543936e-16	0.253244990253092	1.28819883433725	6.23732934115995e-177	-0.00903251302159668	0.991008157579452	0.811548137615495	0.981682414874163	FALSE
F5_DEPRESSIO	CD2_BENIGN_UTERUS_NOS	PGS000907	33	13376	1197	416593	0.104244332843899	1.10987159987378	0.551203771410788	0.253327471501536	1.28830509096738	5.84033713344331e-187	-0.0908790342664574	0.913128161436633	0.621788123421271	0.95532414945148	FALSE
F5_DEPRESSIO	CD2_BENIGN_OVARY	PGS000907	117	13292	4860	412930	0.125675310598763	1.13391393866833	0.187353833331738	0.25351783627693	1.28855036222143	5.46230054527944e-186	-0.0520525814924633	0.949278951026568	0.571953849575235	0.947132236233744	FALSE
F5_DEPRESSIO	CD2_BENIGN_CONJUNCTIVA	PGS000907	18	13391	644	417146	0.224232116774084	1.25136144770287	0.413264472138099	0.252595575267956	1.28736253029398	5.36826649217349e-186	0.367522200050386	1.44415185841771	0.129866189256509	0.761674720352784	FALSE
F5_DEPRESSIO	CD2_BENIGN_MENINGES_CEREBRAL	PGS000907	33	13376	1629	416161	0.299346987342831	1.34897762043376	0.088502299929809	0.253423070835581	1.28842825796337	5.23302246860445e-187	-0.154724112604231	0.856651484232155	0.380955663247748	0.902289726563984	FALSE
F5_DEPRESSIO	CD2_BENIGN_CRANIAL_NERVE	PGS000907	18	13391	555	417235	0.741767603570253	2.09964357381679	0.00181199695326908	0.253455870913566	1.2884705192038	2.78387785724643e-187	-0.300854259350301	0.740185640022268	0.259385951626894	0.853924256002242	FALSE
F5_DEPRESSIO	CD2_BENIGN_THYROID	PGS000907	15	13394	748	417042	0.0840520591074409	1.08768551627211	0.746063857735453	0.253300857296531	1.28827080420784	4.62025103534044e-187	-0.200024965377015	0.818710313411201	0.441131661099703	0.91924685078971	FALSE
F5_DEPRESSIO	CD2_BENIGN_ADRENAL	PGS000907	18	13391	1064	416726	0.289922805969072	1.33632432778236	0.224062730075503	0.253182733108813	1.28811863725301	7.30419705283575e-187	-0.0809038998345983	0.922282318669365	0.739292898583826	0.973432548902703	FALSE
F5_DEPRESSIO	CD2_BENIGN_PITUITARY_CRANIPHAR	PGS000907	24	13385	1029	416761	0.209811145582631	1.2334450964043	0.316679898866147	0.25312328095579	1.2880420581031	1.13199967467466e-186	-0.0318301211475619	0.968671124841712	0.874459270327736	0.988508682204053	FALSE
F5_DEPRESSIO	CD2_HODGKIN_LYMPHOMA	PGS000907	16	13393	587	417203	0.386387445243576	1.47165474600268	0.132875276899386	0.253082223453284	1.28798917539869	9.81612641808136e-187	-0.0116322764940106	0.988435116868356	0.963170399663002	0.996922188757823	FALSE
F5_DEPRESSIO	CD2_NONFOLLICULAR_LYMPHOMA	PGS000907	25	13384	1711	416079	0.13021294688971	1.13907091910947	0.528055522129255	0.253053147941076	1.28795172699812	1.41823751874567e-186	0.0121741990293718	1.01224860623316	0.952373551832762	0.995891688755064	FALSE
F5_DEPRESSIO	CD2_NONHODGKIN_NAS	PGS000907	12	13397	687	417103	0.176650336404213	1.193213796748	0.563089963108817	0.252970909804916	1.28784581260378	1.24983565250629e-186	0.122270258900512	1.13005946914398	0.677328236557466	0.96439461221332	FALSE
F5_DEPRESSIO	CD2_LYMPHOID_LEUKAEMIA	PGS000907	24	13385	1066	416724	0.21279866411072	1.23713554638218	0.298060561036484	0.253310278504703	1.28828294133244	5.83972957011428e-187	-0.118137055771257	0.888574260038092	0.566063028052154	0.946096241204845	FALSE
F5_DEPRESSIO	CD2_INSITU_SKIN_FACE	PGS000907	11	13398	1021	416769	0.17012526149508	1.18545333367753	0.598867911451724	0.252874199559905	1.28772127074205	1.67216446272271e-186	0.279270386923321	1.32216479161289	0.360234644985864	0.894243822503053	FALSE
F5_DEPRESSIO	CD2_INSITU_BREAST_INTRADUCTAL	PGS000907	30	13379	1733	416057	0.209303693704505	1.23281934115733	0.294119706044488	0.252679744264853	1.28747089086703	5.1245683510777e-186	0.186350975488633	1.20484505726032	0.311917412965791	0.877311890544878	FALSE
F5_DEPRESSIO	C3_STOMACH	PGS000907	16	13393	768	417022	0.642625620038795	1.90146686028624	0.013330013160191	0.253009648147127	1.28789570258191	1.27838852076581e-186	0.0446877911398647	1.04570133171805	0.854286494954627	0.98648463618364	FALSE
F5_DEPRESSIO	C3_COLON	PGS000907	39	13370	2976	414814	0.172498904114552	1.18827051840591	0.284719299516328	0.253342770766392	1.28832480123896	8.82713979971251e-187	-0.0793971551979748	0.923673010051759	0.616216472362078	0.954494698060038	FALSE
F5_DEPRESSIO	C3_RECTUM	PGS000907	18	13391	2010	415780	-0.190725429349888	0.826359451056524	0.431825057541643	0.253022412303204	1.28791214158858	1.28960823195675e-186	0.0378965566226986	1.03862378856896	0.872306044238113	0.988119125206466	FALSE
F5_DEPRESSIO	C3_BRONCHUS_LUNG	PGS000907	28	13381	2191	415599	0.342252914932902	1.40811638614346	0.0817205422971138	0.252989992587837	1.28787038852035	2.0203922560378e-186	0.0312473277883498	1.03174065046603	0.86639154084044	0.987807596380665	FALSE
F5_DEPRESSIO	C3_LUNG_NONSMALL	PGS000907	25	13384	1983	415807	0.326192109667351	1.38568154612523	0.124804799055426	0.252914019709888	1.28777254901713	2.32644258253712e-186	0.0668315271933117	1.06911534613831	0.737694081770867	0.973219302355622	FALSE
F5_DEPRESSIO	C3_BREAST	PGS000907	318	13091	15136	402654	0.377897910536014	1.45921396489987	2.24164107382993e-10	0.251485003853325	1.28593361587019	2.29937999234222e-180	0.0752263499754509	1.07812815755013	0.18760043188497	0.813071169071218	FALSE
F5_DEPRESSIO	C3_CORPUS_UTERI	PGS000907	27	13382	1855	415935	0.189880946373367	1.20910564067662	0.325281482045428	0.253461144941457	1.28847731465117	3.36771143131321e-187	-0.166351266272365	0.846748747667745	0.389298006283091	0.904984883513361	FALSE
F5_DEPRESSIO	C3_OVARY	PGS000907	16	13393	851	416939	0.354818509095977	1.42592183895226	0.161831515280996	0.253156502742469	1.28808484987239	6.74229076093691e-187	-0.0319544704512557	0.968550678750679	0.896973487326264	0.99078916988291	FALSE
F5_DEPRESSIO	C3_PROSTATE	PGS000907	85	13324	10048	407742	-0.173045809357258	0.841099083753671	0.115370331226999	0.2539385603418	1.28909260042594	4.16819410698689e-187	-0.137590111690437	0.871455818101979	0.210050669813763	0.82633270027947	FALSE
F5_DEPRESSIO	C3_BLADDER	PGS000907	15	13394	1266	416524	-0.115643310030718	0.890792903530825	0.706107522297037	0.252568040645242	1.28732708374042	5.50856628092519e-186	0.425843463636554	1.53088111781314	0.088647723239583	0.708463212018401	FALSE
F5_DEPRESSIO	C3_BRAIN	PGS000907	22	13387	555	417235	1.01306394632767	2.75402628986789	3.11144722757814e-06	0.253144702135973	1.28806964977963	9.5944643847809e-187	-0.0502759362930182	0.950966981989879	0.816362888259019	0.982144308056421	FALSE
F5_DEPRESSIO	C3_THYROID_GLAND	PGS000907	37	13372	1672	416118	0.0626146815429551	1.06461654378518	0.726883676607885	0.25256290124328	1.28732046766608	1.09470535309578e-185	0.182799178518738	1.20057328296504	0.268304153378036	0.859543765134639	FALSE
F5_DEPRESSIO	C3_LYMPHNODES_SECONDARY_NAS	PGS000907	26	13383	1764	416026	-0.0434582364565808	0.957472540701996	0.831135442897775	0.252964533916549	1.28783760146883	1.97862751620576e-186	0.059660016209781	1.06147560069302	0.764259189613877	0.976240143262535	FALSE
F5_DEPRESSIO	C3_MENINGIOMA	PGS000907	21	13388	997	416793	0.221147333631332	1.24750721679315	0.316179641343127	0.253251433901276	1.28820713506408	6.51266314923083e-187	-0.116792789546375	0.889769543613835	0.593237480870519	0.950793504659824	FALSE
F5_DEPRESSIO	D3_SARCOIDOSIS	PGS000907	82	13327	3399	414391	0.149148343937205	1.16084518078158	0.22754566695553	0.251970613746939	1.28655822960362	2.87074888905693e-184	0.176722578175523	1.19329999973992	0.129357549864538	0.76091882278618	FALSE
F5_DEPRESSIO	D3_ANAEMIA_IRONDEF_BLOODLOSS	PGS000907	83	13326	3096	414694	0.258931840631189	1.2955454982552	0.0211853650960527	0.253437444919284	1.2884467780721	2.71101982699803e-186	-0.0662725235145638	0.935875781378015	0.543442391942141	0.9410824026018	FALSE
F5_DEPRESSIO	D3_ANAEMIA_IRONDEF_NAS	PGS000907	145	13264	5510	412280	0.509682562617362	1.66476265316153	1.91276168310962e-09	0.253829232551009	1.28895167448351	4.21009587945238e-186	-0.0769274182069815	0.925957058791115	0.372113068174612	0.898577892650873	FALSE
F5_DEPRESSIO	D3_ANAEMIA_B12_DEF	PGS000907	50	13359	2194	415596	0.291667756057866	1.33865818267474	0.0438430091393184	0.253296729200809	1.28826548611362	1.46812777884054e-186	-0.0698132745782037	0.932567937790862	0.617928181402379	0.954826253205831	FALSE
F5_DEPRESSIO	D3_ANAEMIANAS	PGS000907	144	13265	6652	411138	0.488986691837347	1.63066301834847	1.0880109078261e-08	0.25384652784113	1.28897396746946	3.98938738856699e-186	-0.0919918393025672	0.912112592989615	0.28448915319653	0.865958509242609	FALSE
F5_DEPRESSIO	D3_COAGDEFNAS	PGS000907	25	13384	859	416931	0.351565242341859	1.42129047245971	0.104971184544396	0.252812987291909	1.28764244881498	3.30940921905425e-186	0.109164601127247	1.11534592242905	0.580641475809086	0.948478505906275	FALSE
F5_DEPRESSIO	D3_ALLERGPURPURA	PGS000907	22	13387	690	417100	0.240313138212798	1.27164728934137	0.270494475887632	0.253023330706369	1.28791332441171	1.40974652473086e-186	0.0505220729054579	1.05182007982396	0.818802700226119	0.982543069988934	FALSE
F5_DEPRESSIO	D3_ITP	PGS000907	19	13390	592	417198	0.221987091110784	1.24855526029872	0.438746662000056	0.252485674773668	1.28722105628975	7.95781277105159e-186	0.413863155701476	1.51265011517661	0.0933524025235996	0.715283310639813	FALSE
F5_DEPRESSIO	D3_THROMBOCYTOPENIANAS	PGS000907	31	13378	1188	416602	0.412670658962502	1.51084735995055	0.0245358079555196	0.253233468477072	1.28818399208432	1.01760213699058e-186	-0.0870186457181786	0.916660003689713	0.616427967710165	0.954537795785836	FALSE
F5_DEPRESSIO	D3_WHITEBLOODCELLNAS	PGS000907	24	13385	781	417009	0.647981906778374	1.91167898714025	0.00159315372539133	0.253285291019202	1.28825075078331	6.02876747020726e-187	-0.114131128787551	0.892140962849216	0.605717689720483	0.952851999097954	FALSE
F5_DEPRESSIO	D3_IMMUNEMECHANISMNAS	PGS000907	11	13398	577	417213	0.158601142802496	1.17187044449228	0.614941786048001	0.252980748203828	1.28785848300696	1.19883217737085e-186	0.118268893188924	1.12554672252798	0.688524314282713	0.966450395674497	FALSE
F5_DEPRESSIO	E4_OBESITYCAL	PGS000907	299	13110	9535	408255	0.673172602029909	1.96044718342923	2.49739930184301e-28	0.253403665317992	1.28840325558874	3.13983564433336e-183	-0.071680979547097	0.930827801556012	0.220418524236553	0.831261125602137	FALSE
F5_DEPRESSIO	E4_OBESITYXTRMALV	PGS000907	20	13389	552	417238	0.99960032157093	2.71719560693219	2.45004009296228e-05	0.25296840742597	1.28784258992957	1.61040211475705e-186	0.00802685864486622	1.00805916024367	0.972707527197102	0.997573650719748	FALSE
F5_DEPRESSIO	E4_OBESITYNAS	PGS000907	289	13120	7186	410604	0.736162637066374	2.08790806121619	5.50177530772046e-32	0.25219627563842	1.28684858952756	1.07298562627428e-181	-0.0139620680826101	0.986134949542872	0.815932579928131	0.982144308056421	FALSE
F5_DEPRESSIO	E4_HYTHYNAS	PGS000907	1073	12336	36628	381162	0.479331432726522	1.61499430883385	5.95772765484665e-45	0.252669161208424	1.28745726556204	1.13165445875198e-171	-0.0146537297272685	0.985453113648866	0.64842847847019	0.959879296398077	FALSE
F5_DEPRESSIO	E4_HYTHY_AI_EXCL	PGS000907	210	13199	7660	410130	0.408890703971073	1.50514720488283	2.94822899024709e-08	0.251802576059964	1.2863420574976	2.69067655609838e-182	0.0679479895200601	1.07030963971306	0.341649871486651	0.887632606990591	FALSE
F5_DEPRESSIO	E4_GOITREDIFF	PGS000907	29	13380	691	417099	0.713025668135876	2.04015476084072	0.000143347188052244	0.253331525486414	1.28831031374733	6.81549322984846e-187	-0.131464264547114	0.876810607802115	0.458101165475661	0.923179827393468	FALSE
F5_DEPRESSIO	E4_GOITRENOD	PGS000907	41	13368	1697	416093	0.203575232071096	1.22577737194282	0.19993056744565	0.253306107990588	1.28827756854146	1.00753389253119e-186	-0.0803719965760617	0.922773014129645	0.611290224613445	0.9537555666624	FALSE
F5_DEPRESSIO	E4_GOITREMULTINOD	PGS000907	131	13278	5216	412574	0.156886882445096	1.16986327434293	0.0849157632974095	0.252907047331501	1.28776357021094	6.55349223858236e-185	0.0145764882656729	1.01468324334479	0.869406780315985	0.987862883200112	FALSE
F5_DEPRESSIO	E4_GOITRENAS	PGS000907	39	13370	1843	415947	0.170507729604099	1.18590681848861	0.29557147917378	0.253298761059491	1.2882681036897	9.06146182550297e-187	-0.0862013971086348	0.91740944900301	0.606853715022797	0.953100707450755	FALSE
F5_DEPRESSIO	E4_THYTOXGOITDIF	PGS000907	80	13329	3475	414315	0.135119439499712	1.14467349541643	0.233946592340731	0.253802143600496	1.28891675860831	5.93524068092074e-187	-0.133338560531087	0.875168744350897	0.250660014382115	0.849399467185231	FALSE
F5_DEPRESSIO	E4_THYTOXGOITMULT	PGS000907	30	13379	1163	416627	0.304880566518449	1.35646298623426	0.0984658836768895	0.253425309220669	1.2884311419652	4.8533879991666e-187	-0.175585819809717	0.838965394233377	0.340147746866428	0.886931871657898	FALSE
F5_DEPRESSIO	E4_THYTOXNAS	PGS000907	117	13292	4711	413079	0.300182380979542	1.35010501859899	0.0013880693351864	0.254145959293877	1.28935998460704	6.22814333625087e-187	-0.134177696400689	0.874434666903991	0.15767604002364	0.790343073955574	FALSE
F5_DEPRESSIO	E4_THYROIDITSUBAC	PGS000907	27	13382	794	416996	0.435986161739725	1.54648739390623	0.0238810484480867	0.253559452349584	1.28860398774275	2.84479048561061e-187	-0.264944565833076	0.767248480577365	0.164372581806442	0.795987230524076	FALSE
F5_DEPRESSIO	E4_HYPOGLYC	PGS000907	56	13353	944	416846	0.747740464944229	2.11222198096445	4.18869745152584e-08	0.253252033624704	1.28820790763231	2.17785996387613e-186	-0.0578891435451205	0.943754562923162	0.652275158975379	0.960805422061233	FALSE
F5_DEPRESSIO	E4_HYPOPARA	PGS000907	16	13393	647	417143	0.201739577886936	1.2235293325239	0.453846632065093	0.252980457278262	1.28785810833605	1.4661983330708e-186	0.0460600745118364	1.04713731533049	0.845944003595429	0.985707913214532	FALSE
F5_DEPRESSIO	E4_HYPERPARA	PGS000907	93	13316	3442	414348	0.514106337606613	1.67214350212034	2.8557496084755e-06	0.252657372199458	1.28744208780626	4.46599163764047e-185	0.0363426083921894	1.03701107433229	0.732742997252479	0.972323586868369	FALSE
F5_DEPRESSIO	E4_HYPERPRO	PGS000907	21	13388	767	417023	0.112464067583223	1.11903204666447	0.609865823804502	0.253675165051625	1.2887531042192	1.5640942696267e-187	-0.383803449741367	0.68126531689532	0.0812017505657988	0.697164692227649	FALSE
F5_DEPRESSIO	E4_HYPOPIT	PGS000907	44	13365	1187	416603	0.599999777603659	1.822118395158	0.000184545400641641	0.252784116232529	1.28760527375002	6.61090418885112e-186	0.0465616236226068	1.04766263784635	0.757421497287917	0.975433435437009	FALSE
F5_DEPRESSIO	E4_ADDISON	PGS000907	19	13390	512	417278	0.562640120691988	1.75530059366332	0.0212635464052292	0.253032428485371	1.28792504161581	1.26611424371473e-186	-0.0444259580003088	0.956546422081576	0.85103876648271	0.986188369493913	FALSE
F5_DEPRESSIO	E4_PCOS	PGS000907	39	13370	1149	416641	0.394517604852072	1.48366830387365	0.0197702103634649	0.253098105193604	1.28800963107075	1.74313980712295e-186	-0.046395260773993	0.954664546159333	0.771427231344213	0.976796703100461	FALSE
F5_DEPRESSIO	E4_PCOS_BROAD_EXCLUSIONS	PGS000907	138	13271	3604	414186	0.549084526678789	1.73166699706127	3.57382062525687e-10	0.253725442871501	1.28881790154456	5.45181248838244e-186	-0.0986875232886805	0.906025775749986	0.253458141538345	0.850876410696815	FALSE
F5_DEPRESSIO	E4_PCOS_CONSORTIUM_EXCLUSIONS	PGS000907	1110	12299	37927	379863	0.223711030254554	1.25070954998373	3.67280026213252e-11	0.253211049620568	1.28815511279597	8.05393613972031e-172	-0.00871283831989293	0.991325008458519	0.782137193435804	0.978282432461598	FALSE
F5_DEPRESSIO	E4_SHORT	PGS000907	24	13385	621	417169	0.0560294029261224	1.05762878066034	0.787371816212753	0.253225898033706	1.28817423999728	8.25778166785023e-187	-0.0778731219969463	0.925081791628241	0.694908553631166	0.967620826950717	FALSE
F5_DEPRESSIO	E4_LACTONAS	PGS000907	29	13380	583	417207	0.528721173656245	1.69676105784828	0.0150731629684069	0.252344963101518	1.28703994200524	1.67803672482314e-185	0.337166948236932	1.40097293417721	0.080470698904414	0.696370431761474	FALSE
F5_DEPRESSIO	E4_HYPERLIPMIX	PGS000907	20	13389	773	417017	0.523510997442211	1.68794362388259	0.0224580762873801	0.253084471231961	1.28799207051655	1.09881951694535e-186	-0.00869154511778552	0.991346117167014	0.969497876665066	0.997430799913662	FALSE
F5_DEPRESSIO	E4_HYPERLIPNAS	PGS000907	148	13261	7536	410254	0.516939735109651	1.67688806779006	1.21434905133225e-09	0.253951926399141	1.28910983062671	3.84934825668714e-186	-0.112077327772361	0.89397512572247	0.172176997203976	0.803357030495522	FALSE
F5_DEPRESSIO	E4_LIPOPROTNAS	PGS000907	36	13373	2447	415343	0.0340683281136783	1.03465530035789	0.856230885519406	0.252581769814717	1.28734475779345	1.00498056693712e-185	0.174132674876474	1.19021346677007	0.303438139015461	0.87495553137748	FALSE
F5_DEPRESSIO	E4_CA_MET	PGS000907	17	13392	888	416902	0.285942385405775	1.33101576710981	0.242921844967174	0.253224037500531	1.2881718433086	6.26022134473408e-187	-0.123791696592667	0.883563871079969	0.614023515362622	0.954063524169637	FALSE
F5_DEPRESSIO	E4_VOLUME	PGS000907	27	13382	833	416957	0.70486623103565	2.02357597515399	0.000263600143908225	0.253494518683583	1.28852031667837	3.2529739758392e-187	-0.297024048558809	0.743026143439173	0.155480126234917	0.788336807989094	FALSE
F5_DEPRESSIO	E4_HYPOOSMNAT	PGS000907	70	13339	2004	415786	1.08395225113275	2.95634069285805	4.71389208558481e-19	0.253543314629569	1.28858319278018	1.14630149043886e-186	-0.114348050081325	0.891947459465587	0.348345289084185	0.890834054440058	FALSE
F5_DEPRESSIO	E4_HYPOKALAEMIA	PGS000907	45	13364	1461	416329	0.752947772721864	2.12324965824995	4.98185102090005e-07	0.254132401700687	1.28934250410739	7.83418543428334e-188	-0.319444736489749	0.726552353099956	0.0245451523652428	0.528004283684848	FALSE
F5_DEPRESSIO	E4_ENDOMETPOSTOP	PGS000907	58	13351	2168	415622	0.344773872030982	1.41167066535238	0.0116749040729428	0.253002070568873	1.28788594348842	4.8549120238382e-186	0.00198220368298157	1.0019841695474	0.98807922435706	0.999140895308213	FALSE
F5_DEPRESSIO	F5_ALCOHOLAC	PGS000907	306	13103	4793	412997	1.14675840118947	3.14797189048232	8.44523593926915e-77	0.250995866986324	1.28530477213802	9.26712513146817e-180	-0.0158337939718924	0.984290901542042	0.78736079233256	0.978756396101929	FALSE
F5_DEPRESSIO	F5_ALCOHOL_DEPENDENCE	PGS000907	314	13095	4869	412921	1.16390599928003	3.20241751904549	1.42469118158558e-78	0.250396036641814	1.28453403851156	8.18683944493207e-179	-0.0182971828446808	0.981869194315548	0.754970740350877	0.975163614118344	FALSE
F5_DEPRESSIO	F5_SCHZPHR	PGS000907	98	13311	4238	413552	-0.0240984445350391	0.976189604495743	0.817163641732525	0.254401250916505	1.28968918942949	1.88923819582218e-187	-0.164347049585796	0.848447517419847	0.104424185179379	0.732019500673762	FALSE
F5_DEPRESSIO	F5_DELUSIO	PGS000907	49	13360	1091	416699	0.739128389806324	2.09410947164903	1.07169142704977e-06	0.253004857568492	1.28788953283105	3.47200200722036e-186	-0.0820282914481403	0.921245894947198	0.586959330661749	0.949265394752485	FALSE
F5_DEPRESSIO	F5_PSYTRANS	PGS000907	138	13271	2401	415389	0.821271225596397	2.27338799040048	3.62202676470245e-20	0.253226433909991	1.28817493029949	3.03696567290957e-185	-0.11917005785456	0.887656834908919	0.170395710000152	0.801571301885092	FALSE
F5_DEPRESSIO	F5_SCHIZOAFF	PGS000907	25	13384	1323	416467	-0.179410127871952	0.83576305937272	0.370516860769315	0.253886098556218	1.28902497410026	8.48247290630244e-188	-0.414741330909307	0.66051111241843	0.0523136367893659	0.642581928458963	FALSE
F5_DEPRESSIO	F5_PSYCHOTH	PGS000907	199	13210	3572	414218	0.81274266315607	2.25408170343251	9.83461918923259e-28	0.253495517569099	1.28852160376329	8.78006681580181e-185	-0.133247595948438	0.875248357331399	0.0660945671335835	0.670053747745885	FALSE
F5_DEPRESSIO	F5_SOCPHOB	PGS000907	53	13356	553	417237	1.42561859680483	4.16043067602367	7.91007022205119e-24	0.253131286708402	1.28805236989044	2.86220260855562e-186	-0.126238629639996	0.8814044924493	0.336067976953056	0.885719691654584	FALSE
F5_DEPRESSIO	F5_GAD	PGS000907	103	13306	973	416817	1.69131659526513	5.42662066695561	1.23814006603222e-59	0.252918291557325	1.28777805019674	2.75981382479801e-185	-0.234753722203696	0.790765573652522	0.0221285299874406	0.512991046699983	FALSE
F5_DEPRESSIO	F5_PANIC	PGS000907	131	13278	1746	416044	1.22401752710457	3.40082322428577	1.04017934811801e-38	0.252356361652821	1.28705461247965	4.41943957855001e-184	-0.106233432702923	0.899214717452538	0.236952298760296	0.841260152509069	FALSE
F5_DEPRESSIO	F5_ANXIETY	PGS000907	539	12870	5583	412207	1.50774617297198	4.51653981476798	5.15598806637908e-232	0.251872418809653	1.2864319023014	9.98203035989864e-178	-0.168685657230061	0.844774410381879	0.000151887673397277	0.0412860869265955	TRUE
F5_DEPRESSIO	F5_OCD	PGS000907	62	13347	572	417218	1.45613441260348	4.2893465955213	1.25100759857481e-27	0.252804153962548	1.28763107469536	1.15187120779774e-185	-0.0900488708442718	0.913886521773978	0.461357371015938	0.923971599422322	FALSE
F5_DEPRESSIO	F5_DEMENTIA_U	PGS000907	14	13395	706	417084	0.334422014874112	1.39713262993069	0.229717682786055	0.253050893644684	1.28794882357646	1.00907239736807e-186	0.0117400798858861	1.01180926510533	0.966055353608257	0.997275003392327	FALSE
F5_DEPRESSIO	F5_INSOMNIA	PGS000907	99	13310	1413	416377	1.40034936692456	4.05661696709766	7.83781252566153e-39	0.252353851718101	1.28705138206065	1.55530603645704e-184	-0.0185151438650595	0.981655208425215	0.85716669648651	0.987075759879585	FALSE
F5_DEPRESSIO	F5_PTSD	PGS000907	65	13344	589	417201	1.5904268175172	4.90584238099855	2.87514891405282e-35	0.253246178554494	1.28820036510664	2.84642519671652e-186	-0.24813305652918	0.780256118199926	0.0417333791630501	0.606727276521271	FALSE
F5_DEPRESSIO	F5_STRESSOTH	PGS000907	447	12962	6220	411570	1.22026165361755	3.38807411950315	4.14311047792713e-131	0.253696243123285	1.28878026893578	1.26915744346087e-181	-0.159095079533522	0.852915260328696	0.00120136836904931	0.15189830715354	FALSE
F5_DEPRESSIO	F5_SOMATOFORM	PGS000907	141	13268	2860	414930	0.893612489738527	2.44394244063872	1.2186015465673e-24	0.253672881650148	1.28875016148182	8.27267189661901e-186	-0.157037014691392	0.854672422796219	0.0604867619002122	0.658262483989365	FALSE
F5_DEPRESSIO	F5_NEUROTICOTH	PGS000907	82	13327	1077	416713	1.06805726402166	2.90972118541715	3.15963725491577e-21	0.253813403353258	1.28893127157405	7.04784568114938e-187	-0.284923803171952	0.752071557603345	0.0129750081774756	0.439528587047389	FALSE
F5_DEPRESSIO	F5_EMOCHILD	PGS000907	77	13332	668	417122	1.0757322816882	2.93213926645764	1.54690670269799e-14	0.250685088094664	1.28490538860869	2.09275073484445e-182	0.239036181114477	1.27002448665391	0.0348630520910915	0.575625553726339	FALSE
F5_DEPRESSIO	F5_BEHEMOTH	PGS000907	91	13318	1296	416494	0.582050514085859	1.7897044850737	1.06738882041676e-06	0.251589608605156	1.28606813767264	1.42584156799442e-183	0.172930126059211	1.18878303722637	0.116995896465737	0.748409047262124	FALSE
F5_DEPRESSIO	F5_MENTALUNSPE	PGS000907	76	13333	870	416920	1.245392319709	3.47429756740957	5.18463798221011e-24	0.252589739401882	1.28735501744059	3.38514006663731e-185	-0.0693558825175839	0.932994584526573	0.561191957087268	0.945071486390378	FALSE
F5_DEPRESSIO	F5_DEMNAS	PGS000907	15	13394	705	417085	0.41756303714762	1.51825710747942	0.116364410619291	0.25309676421492	1.28800790387844	8.96181297146139e-187	-0.0358304544801152	0.964803857788589	0.892333886903104	0.990252047066362	FALSE
F5_DEPRESSIO	F5_DELIRIUM	PGS000907	31	13378	699	417091	1.17271797866496	3.23076185765543	1.70221036025052e-09	0.252674643648108	1.2874643239882	6.40979331573772e-186	0.0765586537877335	1.07956550908642	0.657984857780613	0.961827125428171	FALSE
F5_DEPRESSIO	F5_MENTORG	PGS000907	43	13366	1114	416676	0.979975049650624	2.66438976364462	2.11554099781214e-09	0.252681554968181	1.28747322209697	9.52251023588583e-186	0.018826787568489	1.01900512897404	0.897115559142253	0.99078916988291	FALSE
F5_DEPRESSIO	F5_SEDAHYP	PGS000907	48	13361	585	417205	1.29731448661508	3.65945594191965	2.7382828063134e-17	0.252830903862549	1.28766551915854	6.30524389181722e-186	-0.0825538591863751	0.920761845037483	0.57755441458716	0.948133474328289	FALSE
F5_DEPRESSIO	F5_TOBAC	PGS000907	24	13385	1126	416664	0.423664633211401	1.52754921859618	0.0469243688268025	0.253231844060998	1.28818189953924	7.57718912459495e-187	-0.163583221451814	0.849095833073207	0.439489477873703	0.919097846303405	FALSE
F5_DEPRESSIO	F5_OTHERSUB	PGS000907	67	13342	900	416890	1.12569399247851	3.08235523817058	3.45889373644808e-16	0.252279392206123	1.28695555241061	7.51591098735604e-185	-0.0784151287510876	0.92458052690575	0.53948874751217	0.940212772500337	FALSE
F5_DEPRESSIO	F5_ANOREX	PGS000907	78	13331	1205	416585	0.685219498721206	1.98420731871048	2.2781741922772e-09	0.253778602000446	1.28888641580264	7.43465887477445e-187	-0.147964032653271	0.862462134858835	0.182206547044588	0.809851456294372	FALSE
F5_DEPRESSIO	F5_EATOTH	PGS000907	52	13357	497	417293	1.2462300392488	3.47720927379528	3.95368320227015e-19	0.253930227842912	1.28908185910803	1.77942312666775e-187	-0.309192612093104	0.734039371549397	0.0275152569940198	0.541679763318997	FALSE
F5_DEPRESSIO	F5_EMOPER	PGS000907	76	13333	725	417065	1.4018284431281	4.06262145217142	2.95264413161707e-28	0.252256908511031	1.28692661721966	1.2715151152607e-184	-0.176116363516848	0.838520404476661	0.11317646394903	0.743867062594446	FALSE
F5_DEPRESSIO	F5_OTHPER	PGS000907	67	13342	810	416980	1.29748307065959	3.6600729198079	6.04482285326427e-24	0.253043997325657	1.28793994150111	5.73524961535015e-186	-0.20772755528548	0.812428348372414	0.0983885845045698	0.724404577312166	FALSE
F5_DEPRESSIO	AUD	PGS000907	429	12980	7630	410160	1.12997493139817	3.09557889731721	4.68457416902086e-104	0.251738699002195	1.28625989237594	4.05644930895618e-179	-0.0903228484659215	0.913636171615021	0.0709872668683542	0.678282078965959	FALSE
F5_DEPRESSIO	ALCODELIRIUM	PGS000907	58	13351	996	416794	1.40055809570905	4.05746378820124	4.15474824125216e-25	0.25316108185886	1.28809074817634	3.0069159954674e-186	-0.114488473779185	0.891822217698694	0.370301058386304	0.897519065488354	FALSE
F5_DEPRESSIO	G6_SLEEPAPNO	PGS000907	663	12746	26619	391171	0.784405513975988	2.19110397278449	1.99285665474348e-76	0.254081096800504	1.28927635621579	3.16660390187623e-179	-0.0807404636387627	0.922433065301408	0.0456142710493501	0.622247872414592	FALSE
F5_DEPRESSIO	G6_PARKINSON	PGS000907	62	13347	2314	415476	0.719665967880895	2.05374707856643	4.3449417637081e-08	0.253148864158924	1.28807501076623	3.56872066371981e-186	-0.0588078674819185	0.94288791118355	0.638559113259464	0.958608153671879	FALSE
F5_DEPRESSIO	G6_MENINGBACT	PGS000907	26	13383	837	416953	0.123985276152609	1.13199920349295	0.531928304266901	0.253135911485109	1.28805832685882	1.13283589511064e-186	-0.0239598843684539	0.976324874861287	0.903107229636593	0.991264584492639	FALSE
F5_DEPRESSIO	G6_ENCEPHOTH	PGS000907	17	13392	491	417299	0.333835920342515	1.39631401805178	0.236437686802504	0.252593388873225	1.2873597156144	5.5000248856844e-186	0.318368572098576	1.37488291133321	0.164781946460177	0.796272915079454	FALSE
F5_DEPRESSIO	G6_DYSTON	PGS000907	26	13383	979	416811	0.351295438707405	1.42090705485068	0.1179833266289	0.252532886018861	1.28728182903322	8.57398656047053e-186	0.244474927286181	1.27695064520487	0.2122949279219	0.827421337747531	FALSE
F5_DEPRESSIO	G6_ALZHEIMER	PGS000907	14	13395	1406	416384	-0.0598061423889726	0.941947119504143	0.835767604386363	0.253764331624399	1.28886802304004	9.42389683397424e-188	-0.633899492465655	0.530519007339826	0.0152730981565625	0.46283965868182	FALSE
F5_DEPRESSIO	G6_MS	PGS000907	54	13355	1827	415963	0.276115096715993	1.3179995527179	0.0506376820999453	0.252979007281345	1.28785624094712	5.05608330878773e-186	0.0134472940258515	1.0135381155287	0.919288880557037	0.993035803070702	FALSE
F5_DEPRESSIO	G6_OTHDEMYEL	PGS000907	30	13379	869	416921	0.527711289300748	1.69504839034456	0.00420542458469333	0.253841073887047	1.28896693748379	1.16565406137913e-187	-0.351020190616381	0.703969540133201	0.061435756448782	0.660188832408523	FALSE
F5_DEPRESSIO	G6_EPLEPSY	PGS000907	360	13049	8018	409772	0.545675956144874	1.72577453609999	7.42813295596155e-24	0.255335553268249	1.29089471214586	2.9322014817549e-185	-0.103644517744776	0.901545723971999	0.054659030969601	0.648619224650335	FALSE
F5_DEPRESSIO	GE_MODE	PGS000907	35	13374	794	416996	0.336974274787598	1.40070302989209	0.0472449447561607	0.253829187438914	1.28895161633621	1.42261211958465e-187	-0.286863015965746	0.750614544003296	0.0919175095124899	0.713582700422932	FALSE
F5_DEPRESSIO	FE_MODE	PGS000907	147	13262	3573	414217	0.596790032546277	1.81627923576482	2.6587349356012e-12	0.253049690994462	1.28794727462545	7.62349121774262e-185	-0.0129054257076883	0.987177492218335	0.875031010157966	0.988561458383044	FALSE
F5_DEPRESSIO	GE	PGS000907	47	13362	1045	416745	0.397840272252712	1.48860623919571	0.00682413574990899	0.254268110627543	1.28951749126837	4.79186066983026e-188	-0.346387057802771	0.707238691868519	0.0185695232873847	0.486093396596806	FALSE
F5_DEPRESSIO	FE	PGS000907	175	13234	4079	413711	0.647375335955311	1.91051977005276	1.60063243893356e-16	0.252900900932845	1.28775565512699	3.01316090637641e-184	-0.00268810276334716	0.997315506949735	0.971619481506497	0.997529015901026	FALSE
F5_DEPRESSIO	G6_MIGRAINE_NO_AURA	PGS000907	250	13159	4629	413161	0.810558641583275	2.24916411238256	1.42690699302123e-33	0.252487191919009	1.28722300919266	1.165487444243e-182	-0.0352710601196967	0.965343714607899	0.586034902642777	0.949226492755454	FALSE
F5_DEPRESSIO	G6_MIGRAINE_WITH_AURA	PGS000907	248	13161	5339	412451	0.690209884791218	1.9941340277278	9.47999701515986e-23	0.250328594180071	1.28444740929509	1.49622323357068e-179	0.0679181393241103	1.07027769123743	0.29119339725012	0.869175160956481	FALSE
F5_DEPRESSIO	G6_CLUSTHEADACHE_STRICT	PGS000907	26	13383	628	417162	0.682894805925715	1.97960000362291	0.00160475616895594	0.252751393708705	1.28756314074513	4.2422959422559e-186	0.0697786712976504	1.07227083067742	0.7155676172569	0.969700876874626	FALSE
F5_DEPRESSIO	G6_SLEEPDISOTH	PGS000907	96	13313	2098	415692	0.923363925060609	2.51774566825134	6.96448543075913e-18	0.252937325774538	1.28780256227716	1.88281900195285e-185	-0.0655934076936649	0.936511565288566	0.539577078491602	0.940212772500337	FALSE
F5_DEPRESSIO	G6_TRINEU	PGS000907	36	13373	1144	416646	0.459991924452987	1.5840611927822	0.0123757275663335	0.25273894116234	1.28754710740525	5.60554060314833e-186	0.0718544900989218	1.07449898244736	0.683098166967746	0.965455275552378	FALSE
F5_DEPRESSIO	G6_ATYFAC	PGS000907	30	13379	872	416918	0.574690481211092	1.77658055674306	0.0044829608381341	0.252597615400981	1.28736515668747	8.16365650721271e-186	0.152243691509198	1.16444396696703	0.39019235989614	0.905060451289149	FALSE
F5_DEPRESSIO	G6_BELLPA	PGS000907	55	13354	2607	415183	0.208840691808824	1.23224867558516	0.137593597892979	0.25282932450304	1.28766348547336	8.15825510895493e-186	0.0569620304108047	1.0586156144324	0.671448219548043	0.96364221173769	FALSE
F5_DEPRESSIO	G6_FACOTH	PGS000907	13	13396	536	417254	0.259953439739353	1.29686970266865	0.397885527135112	0.252884333055222	1.28773431992563	1.753786806368e-186	0.174128871804342	1.19020894031101	0.531279106322476	0.937867623635364	FALSE
F5_DEPRESSIO	G6_BRACHPLE	PGS000907	85	13324	1905	415885	0.773603462060841	2.16756292861508	6.2069919175914e-11	0.252320383015529	1.28700830684159	9.93476174315693e-185	0.0533389517350867	1.05478710645474	0.646996492136595	0.959600949389975	FALSE
F5_DEPRESSIO	G6_ROOTPLEXOTHUNS	PGS000907	116	13293	3413	414377	0.741950498387939	2.10002762286465	1.93920265363279e-14	0.253190117333555	1.28812814904564	1.8283738677982e-185	-0.0845040162691653	0.91896796454672	0.360885991666474	0.894243822503053	FALSE
F5_DEPRESSIO	G6_CARPTU	PGS000907	392	13017	16841	400949	0.338863607128174	1.40335192495962	3.23812601685187e-10	0.253125928425237	1.28804546815961	1.50753658756365e-181	-0.0257897949416566	0.974539921300681	0.615217720441673	0.954334299966339	FALSE
F5_DEPRESSIO	G6_MEDLEOTH	PGS000907	23	13386	697	417093	0.248983374510633	1.28272070703306	0.269964965114527	0.252836766718562	1.2876730685782	2.80409867602091e-186	0.123548889467904	1.13150532188297	0.558665653727604	0.94443003398731	FALSE
F5_DEPRESSIO	G6_ULLNLE	PGS000907	98	13311	2861	414929	0.7478286582919	2.11240827310672	3.01414271902658e-12	0.252636376781202	1.2874150577049	6.12995904019785e-185	-0.00657515936129873	0.993446409699785	0.948279487545906	0.995654632771797	FALSE
F5_DEPRESSIO	G6_RADLES	PGS000907	29	13380	765	417025	0.513308160132877	1.67080936735308	0.0140425481944112	0.252581239801038	1.2873440754833	8.24067640223254e-186	0.154796404257057	1.16742025511382	0.393426472504471	0.906065392288788	FALSE
F5_DEPRESSIO	G6_MONONPOTHUS	PGS000907	13	13396	598	417192	0.0782380481961004	1.08138004860313	0.790476190461609	0.253751274967124	1.28885119484185	9.29617094849019e-188	-0.717471556980165	0.487984538525568	0.0102539061204362	0.407182965103726	FALSE
F5_DEPRESSIO	G6_SCIALE	PGS000907	52	13357	1331	416459	0.312642238008975	1.36703237130849	0.0283465409668746	0.253404967726417	1.28840493361709	1.07384288293779e-186	-0.114749260075209	0.89158967300938	0.411850100963523	0.912255616720385	FALSE
F5_DEPRESSIO	G6_MERALGIA	PGS000907	12	13397	625	417165	0.243662478305177	1.27591360928081	0.403819041852564	0.253215746908434	1.28816116364556	5.64770090380679e-187	-0.167035512582017	0.846169561137671	0.567417120254135	0.946373145258596	FALSE
F5_DEPRESSIO	G6_FEMLAPOP	PGS000907	28	13381	830	416960	0.696455033353253	2.00662665955142	0.000667801860482728	0.252676140409563	1.28746625101661	5.55465652121363e-186	0.203855223470908	1.22612062711706	0.290927892997179	0.86901868678763	FALSE
F5_DEPRESSIO	G6_PLANTAR	PGS000907	28	13381	1495	416295	-0.00812967355885039	0.991903282868433	0.967802585728677	0.252915453115689	1.2877743949191	2.63639705216617e-186	0.0734684130004151	1.07623454111498	0.692757947617104	0.967305385787962	FALSE
F5_DEPRESSIO	G6_MONOLOWOTHUNS	PGS000907	24	13385	579	417211	0.621900888441034	1.86246501730665	0.00461039717237952	0.252928239555681	1.28779086107439	2.02410895339175e-186	0.032548006140534	1.0330834863046	0.883308748139855	0.988994388506863	FALSE
F5_DEPRESSIO	G6_MONOOTHUNS	PGS000907	22	13387	637	417153	0.432928236394525	1.54176557407409	0.0660820800146888	0.25269506152949	1.28749061155042	4.62035393525185e-186	0.166446760714978	1.18110065324216	0.396614547609043	0.907069413087959	FALSE
F5_DEPRESSIO	G6_DIABETNEUR	PGS000907	51	13358	1491	416299	0.579998564061719	1.78603586611096	8.20754825037488e-05	0.25276892234971	1.287585710175	8.7774327604736e-186	0.0598114630673906	1.06163637001087	0.666527427287908	0.962810750781077	FALSE
F5_DEPRESSIO	G6_POLYOTHUNS	PGS000907	82	13327	3156	414634	0.675157441947096	1.96434222148921	4.27866733446737e-09	0.253147247274142	1.28807292809903	6.44493987563772e-186	-0.0640596059432283	0.937949090524251	0.567066497177677	0.946241160853584	FALSE
F5_DEPRESSIO	G6_MYOPOTHUNS	PGS000907	21	13388	1016	416774	0.445136915439015	1.56070386565992	0.0421097704517218	0.253707962847121	1.28879537317312	1.41169855292328e-187	-0.449962601061558	0.637651998683689	0.0376432407456873	0.590126154114878	FALSE
F5_DEPRESSIO	G6_HEMIPLE	PGS000907	40	13369	872	416918	0.796594110559865	2.21797387573294	7.58182531079983e-07	0.253354403163089	1.28833978763129	8.55683649311098e-187	-0.156857681842226	0.854825707380973	0.323628861207526	0.881575353508637	FALSE
F5_DEPRESSIO	G6_HCNP	PGS000907	25	13384	905	416885	0.694799222755786	2.00330681513866	0.000574205289849999	0.253337164098956	1.2883175780505	5.5397725444373e-187	-0.167308655048034	0.845938467859204	0.408036699767197	0.910715391293125	FALSE
F5_DEPRESSIO	G6_CERCYST	PGS000907	28	13381	788	417002	0.561445841118492	1.75320552531664	0.00332560426341622	0.253347646593251	1.28833108290294	5.98710844656724e-187	-0.162043576230382	0.850404146325812	0.387842222701197	0.904650376739632	FALSE
F5_DEPRESSIO	G6_SPINOTH	PGS000907	13	13396	561	417229	0.249858723344353	1.28384402668449	0.371895354484273	0.253222353978126	1.28816967464426	5.64898982758808e-187	-0.157490275370824	0.854285121174099	0.564713746869243	0.945743194130509	FALSE
F5_DEPRESSIO	G6_POSTOPNEURO	PGS000907	77	13332	1595	416195	0.679091242534361	1.97208477091191	6.35672524316441e-08	0.252105257677122	1.28673146852258	1.81364607928154e-184	0.101437638636091	1.10676089712076	0.37785528441471	0.900936293671554	FALSE
F5_DEPRESSIO	G6_NEUROOTH	PGS000907	27	13382	1030	416760	0.740025818459452	2.09598962901903	0.000165875551979941	0.253311114577996	1.28828401843186	7.03047198205249e-187	-0.190150327551816	0.826834828544802	0.297317181748847	0.871948587455283	FALSE
F5_DEPRESSIO	G6_TIA	PGS000907	227	13182	10908	406882	0.448584495980427	1.56609380372222	2.07547010912231e-10	0.252695035492861	1.2874905780285	3.25639066651216e-183	-0.00717273752792385	0.992852925159999	0.91429036087505	0.992647715635534	FALSE
F5_DEPRESSIO	H7_CONJUNCTIVITISATOPIC	PGS000907	25	13384	946	416844	0.290315838680173	1.3368496501835	0.149980685730615	0.253390626815462	1.28838645684915	4.71685719666387e-187	-0.182590105088454	0.833109573134472	0.362549889955269	0.894744741447328	FALSE
F5_DEPRESSIO	H7_CATARACTSENILE	PGS000907	455	12954	32208	385582	0.312392102498023	1.36669047073033	1.37438133778695e-09	0.25340108989698	1.2883999374122	3.98837290474731e-181	-0.0187263279391681	0.981447920367668	0.696185479681043	0.967634364636629	FALSE
F5_DEPRESSIO	H7_CATARACTOTHER	PGS000907	167	13242	10286	407504	0.197783997898668	1.21869912381759	0.0144201771633605	0.253334210678848	1.28831377311308	5.43721348798546e-185	-0.0296784420011371	0.970757638249474	0.703193514032156	0.969177886537488	FALSE
F5_DEPRESSIO	H7_HORDEOLUM	PGS000907	18	13391	937	416853	0.0203919435552014	1.02060127973876	0.935924141358724	0.252943225669766	1.28781016019976	1.75920708374082e-186	0.088406570316676	1.09243218224951	0.698012751569269	0.968095767601753	FALSE
F5_DEPRESSIO	H7_CHALAZION	PGS000907	60	13349	2766	415024	0.142006865857873	1.15258456199163	0.289437282989105	0.252941809122104	1.28780833595658	6.51172078191216e-186	0.0270192081792234	1.0273875368179	0.834330031742574	0.984490413604716	FALSE
F5_DEPRESSIO	H7_EYELIDINFLAMMATION	PGS000907	48	13361	2095	415695	0.419260388501341	1.52083631152461	0.00436186566129307	0.253491528710995	1.2885164640437	6.52152450069235e-187	-0.155649580149624	0.855859047829431	0.296301334668814	0.871676805571048	FALSE
F5_DEPRESSIO	H7_ENTROPION	PGS000907	26	13383	1203	416587	0.493336228251594	1.63777109373635	0.0287319127611355	0.252398827884969	1.28710927000016	1.30517611362007e-185	0.38558952133185	1.47048094585492	0.0569800389827782	0.652933274290925	FALSE
F5_DEPRESSIO	H7_BLEPHAROCHALASIS	PGS000907	113	13296	5844	411946	0.405856922510246	1.50058783675706	2.42249972020481e-05	0.254139713344932	1.28935193135556	6.46349643404922e-187	-0.142281108451917	0.867377395095008	0.131927466172957	0.76375846593795	FALSE
F5_DEPRESSIO	H7_PTOSIS	PGS000907	43	13366	1867	415923	0.620623405058838	1.86008726828792	5.41847429220622e-05	0.253610927515453	1.28867032055399	4.01265077111333e-187	-0.190143011496296	0.826840877736442	0.210872464788798	0.826763306503753	FALSE
F5_DEPRESSIO	H7_EYELIDINOTH	PGS000907	21	13388	655	417135	0.572262710036357	1.77227265709103	0.00934475186845901	0.253248058869845	1.28820278733184	6.57851646953027e-187	-0.117757537886261	0.888911553862394	0.593020416130595	0.950788725922873	FALSE
F5_DEPRESSIO	H7_LACRIGLAND	PGS000907	158	13251	6286	411504	0.494819957558729	1.64020290633619	5.71692582464429e-09	0.252563906221613	1.28732176139591	5.14459362773776e-184	-0.00417149862807017	0.995837189986618	0.958752208417376	0.996449357303338	FALSE
F5_DEPRESSIO	H7_STENOLACRI	PGS000907	43	13366	2064	415726	0.0478383252002332	1.04900104458011	0.769133893548218	0.252649275347343	1.28743166362027	1.0189995186953e-185	0.129443792959467	1.13819513508475	0.395849011867272	0.906911995281771	FALSE
F5_DEPRESSIO	H7_CONJUNCTIVITISACUNONATOPIC	PGS000907	207	13202	6662	411128	0.455041577151314	1.57623891719559	5.46219555931201e-10	0.252398548779963	1.28710891076157	3.90289456839402e-183	0.0242570259380137	1.02455362090678	0.732054837929016	0.972195220301709	FALSE
F5_DEPRESSIO	H7_CONJUNCTIVITISCHRON	PGS000907	18	13391	600	417190	0.494603311098167	1.63984760067118	0.0360892812895303	0.25336613164342	1.28835489798776	3.92422871717443e-187	-0.213094383194258	0.808079864458289	0.384031444495675	0.903389190813027	FALSE
F5_DEPRESSIO	H7_CONJUHAEMOR	PGS000907	22	13387	1131	416659	0.484874785521981	1.6239716513502	0.0289001434216587	0.253153403766413	1.28808085813447	9.60184647336629e-187	-0.106694474194255	0.898800237711697	0.61515800024922	0.95433321285194	FALSE
F5_DEPRESSIO	H7_EPISCLERITIS	PGS000907	30	13379	1058	416732	0.29627619157375	1.34484153944454	0.172164053345432	0.252298322280386	1.28697991480538	2.03029760871356e-185	0.365648404966311	1.44144834746853	0.0623921058782771	0.661708572315838	FALSE
F5_DEPRESSIO	H7_CORNULCER	PGS000907	81	13328	4005	413785	0.213208200768862	1.23764230250003	0.0674275933281893	0.252821317446826	1.28765317512073	1.70507148745811e-185	0.0356748272196936	1.03631880902777	0.755329125901193	0.975194084991943	FALSE
F5_DEPRESSIO	H7_KERATITISOTH	PGS000907	60	13349	2475	415315	0.273405214781217	1.31443276451012	0.0388573139531022	0.25328485544329	1.28825018965243	2.00635241372804e-186	-0.0575799116517306	0.944046447061167	0.658435155131078	0.961913107758878	FALSE
F5_DEPRESSIO	H7_KERATITISINOTH	PGS000907	18	13391	655	417135	0.453309729089169	1.57351147332226	0.0634164677630475	0.253085701524497	1.28799365512456	1.0642215703198e-186	-0.0370948686976343	0.963584716985591	0.871967480502364	0.988119125206466	FALSE
F5_DEPRESSIO	H7_IRIDOACUTE	PGS000907	131	13278	4894	412896	0.375812031403452	1.45617339317553	7.64282159303602e-05	0.251242244871577	1.28562148182321	1.63524788172999e-182	0.193578765440871	1.21358497134236	0.0310230778822198	0.560606287402472	FALSE
F5_DEPRESSIO	H7_IRIDOCHRONIC	PGS000907	33	13376	1097	416693	0.428498785634659	1.53495150182025	0.0185916317466123	0.252887242356975	1.28773806633879	3.02938428506373e-186	0.0952108319545018	1.09989072279351	0.607798351648855	0.953199514690386	FALSE
F5_DEPRESSIO	H7_IRIDONAS	PGS000907	18	13391	692	417098	0.451693818973567	1.57097087345884	0.0571669714341072	0.253214133771559	1.28815908566697	6.57967401739724e-187	-0.102045262637823	0.902988679094344	0.672436511326765	0.96364221173769	FALSE
F5_DEPRESSIO	H7_CHORIORETINFLAM	PGS000907	16	13393	605	417185	0.317877883725201	1.37420843776557	0.204016676583799	0.25342446811644	1.28843005826077	3.21468690892805e-187	-0.283725301214114	0.752973457193822	0.242536746577741	0.844892005206811	FALSE
F5_DEPRESSIO	H7_RETINALDETACHBREAK	PGS000907	46	13363	2753	415037	0.144255357545855	1.15517905455336	0.342754670444183	0.253040520668837	1.28793546378371	2.99472596567491e-186	0.00907064227544454	1.00911190521719	0.950848605303077	0.995778966454887	FALSE
F5_DEPRESSIO	H7_RETINALBREAK	PGS000907	49	13360	3299	414491	0.140720143730955	1.15110245966399	0.342164084806792	0.252915902400523	1.28777497349673	4.71445108223212e-186	0.0471760064764427	1.04830650157682	0.746352300318538	0.973921889521773	FALSE
F5_DEPRESSIO	H7_RETIVASCOCCLUSION	PGS000907	27	13382	1869	415921	0.271199961324834	1.31153730090199	0.161467561775619	0.253353803367527	1.28833901489103	5.61896106184429e-187	-0.136986598201998	0.87198191217925	0.481857060554112	0.928399353052588	FALSE
F5_DEPRESSIO	H7_RETVASCNAS	PGS000907	22	13387	1491	416299	0.272256511356843	1.31292373797033	0.204208803700315	0.253280281158796	1.28824429684305	6.08045237558674e-187	-0.12026930811477	0.886681614006285	0.579079312731014	0.948197807511937	FALSE
F5_DEPRESSIO	H7_PERIPHRETINADEGEN	PGS000907	11	13398	655	417135	-0.111092379246996	0.89485607897985	0.744815632950272	0.252820151057883	1.28765167321718	1.99256991301476e-186	0.341961525982919	1.40770613636228	0.288608737505811	0.868184374197841	FALSE
F5_DEPRESSIO	H7_GLAUCSUSP	PGS000907	103	13306	7165	410625	0.0235778527827635	1.02385800783894	0.817142734239809	0.253215663676292	1.28816105642916	9.85712880692898e-186	-0.0184651517706871	0.981704284651737	0.852865064604927	0.986456281255488	FALSE
F5_DEPRESSIO	H7_GLAUCOMA_POAG	PGS000907	66	13343	4946	412844	0.00995426149991006	1.01000396996101	0.939239041975426	0.252784621853551	1.28760592479048	1.37417770137495e-185	0.0567917733984119	1.05843539304302	0.643626797889816	0.959343324455668	FALSE
F5_DEPRESSIO	H7_GLAUCCLOSEPRIM	PGS000907	12	13397	795	416995	0.000842300481852489	1.00084265531652	0.997685337266872	0.253224531995462	1.2881724803032	5.23326785846389e-187	-0.172492140595509	0.841564902984759	0.564141354564201	0.94563153980949	FALSE
F5_DEPRESSIO	H7_GLAUCNAS	PGS000907	24	13385	1056	416734	0.425892111664066	1.53095559397142	0.0474468333184492	0.252938916598524	1.28780461094599	1.99844269819687e-186	0.0705959623381276	1.07314754623738	0.738274293159015	0.973311969740885	FALSE
F5_DEPRESSIO	H7_VITRHAEMORR	PGS000907	35	13374	1558	416232	0.512095197362075	1.66878396640967	0.00286444446235647	0.253193745986303	1.28813282322387	1.2221150422596e-186	-0.0368409690707532	0.963829401847085	0.830288754397158	0.983770275480525	FALSE
F5_DEPRESSIO	H7_VITROPACIT	PGS000907	11	13398	615	417175	0.266535954383011	1.30543452458446	0.412700773898341	0.253002541533485	1.28788655003726	1.04971116817987e-186	0.0882864010655708	1.09230091337969	0.790947154269704	0.979060731006218	FALSE
F5_DEPRESSIO	H7_VITROTH	PGS000907	116	13293	7923	409867	0.154144122369471	1.16665901632433	0.119409422262903	0.25269430402064	1.28748963626525	9.5644600745491e-185	0.0304467048241166	1.03091494579131	0.741846057983583	0.973675080548744	FALSE
F5_DEPRESSIO	H7_OPTNEURITIS	PGS000907	29	13380	1015	416775	0.171749896082148	1.18738082747737	0.362449414279268	0.253243091891244	1.28819638887205	9.87336332049322e-187	-0.0710635985483687	0.931402654387129	0.682366394378033	0.965187353054018	FALSE
F5_DEPRESSIO	H7_PARASTRA6	PGS000907	18	13391	532	417258	0.878577241518548	2.40747201737701	0.000210705234148325	0.25355118880931	1.2885933393558	2.20391881226304e-187	-0.347616450621356	0.706369751943405	0.113329282777569	0.743931244063819	FALSE
F5_DEPRESSIO	H7_CONVERSTRAB	PGS000907	69	13340	1650	416140	0.132270040356954	1.14141650617467	0.318590901892576	0.252068292434246	1.28668390506044	1.45035471802186e-184	0.199038023042189	1.22022836181229	0.109664781706156	0.73837006043685	FALSE
F5_DEPRESSIO	H7_DIVERGSTRAB	PGS000907	85	13324	2179	415611	0.157556359949177	1.1706467337129	0.155914764421761	0.253221795747435	1.28816895554862	5.33212191668211e-186	-0.0238452955263847	0.976436757208292	0.828549765689398	0.983634074721443	FALSE
F5_DEPRESSIO	H7_VERTISTRAB	PGS000907	16	13393	697	417093	-0.0643358786932274	0.937689996541604	0.815025445456065	0.252901191041141	1.28775602871565	1.79517311515929e-186	0.152928569798919	1.165241742518	0.549427341611206	0.942414935152659	FALSE
F5_DEPRESSIO	H7_INTERHETEROTRO	PGS000907	66	13343	1377	416413	0.464616954766237	1.59140449221812	0.000174392267578275	0.253763300716448	1.28886669433643	3.90895904159525e-187	-0.129266509463952	0.878739741877997	0.341162915351801	0.887273537404488	FALSE
F5_DEPRESSIO	H7_HETEROPHORIA	PGS000907	79	13330	1860	415930	0.49729474513717	1.64426708703259	1.48611314342963e-05	0.253566131287558	1.2886125942776	1.5801960777942e-186	-0.107128216761535	0.898410474323716	0.333635160357253	0.884863118961525	FALSE
F5_DEPRESSIO	H7_HYPERMETRO	PGS000907	48	13361	1369	416421	0.371583230664154	1.45002852791655	0.0119886142300669	0.25329080001886	1.2882578477758	1.270171791191e-186	-0.0802644066028205	0.922872300594561	0.593004322058061	0.950788725922873	FALSE
F5_DEPRESSIO	H7_MYOPIA	PGS000907	102	13307	2683	415107	0.480469188509	1.61683282363949	2.84093325111626e-06	0.25315939224237	1.28808857179881	1.1933247074737e-185	-0.0350605809101821	0.965546920774445	0.724550772675254	0.971234769830446	FALSE
F5_DEPRESSIO	H7_ASTIGMATISM	PGS000907	48	13361	1136	416654	0.687692175606427	1.98911969313738	2.11967657596793e-06	0.253768567276993	1.28887348224879	2.69794976917248e-187	-0.219613252175733	0.802829230387187	0.139797677395117	0.772676917347595	FALSE
F5_DEPRESSIO	H7_ANISOMETROPIA	PGS000907	31	13378	588	417202	0.73794145336439	2.09162537132996	0.000240244546397678	0.252471208063491	1.28720243457049	1.28168379742334e-185	0.198211546136022	1.2192202878833	0.254728657896296	0.851396623112135	FALSE
F5_DEPRESSIO	H7_PRESBYOPIA	PGS000907	29	13380	844	416946	0.670792515065016	1.95578669702413	0.00111650918249738	0.252673664391705	1.28746306323113	6.06880248230811e-186	0.0949815164715628	1.09963852973823	0.60157975609608	0.952132539591225	FALSE
F5_DEPRESSIO	H7_AMBLYANOPSIA	PGS000907	42	13367	944	416846	0.291247997144762	1.33809638688861	0.0905854253199356	0.252373827384759	1.28707709202682	2.37883074457203e-185	0.211352679807644	1.23534796052334	0.1776130145911	0.806813464750411	FALSE
F5_DEPRESSIO	H7_VISUDISTURBSUB	PGS000907	130	13279	4632	413158	0.60259685353966	1.82685672523286	3.73519362053538e-11	0.253297724036259	1.28826676772644	1.77295858292392e-185	-0.0611804650641212	0.940653469368991	0.491834768445107	0.930778689944762	FALSE
F5_DEPRESSIO	H7_DIPLOPIA	PGS000907	73	13336	2350	415440	0.701286663265657	2.01634539670661	6.90585185371597e-09	0.253228031150625	1.28817698782647	3.74153893124609e-186	-0.0788236462068705	0.924202896760736	0.504613590478968	0.933080165707665	FALSE
F5_DEPRESSIO	H7_VISFIELDDEF	PGS000907	30	13379	1473	416317	0.273168035297032	1.31412104499324	0.156264361977536	0.252971723814731	1.28784686092334	2.4418873054683e-186	0.0182551201953221	1.01842276346426	0.916282457511431	0.992850664644223	FALSE
F5_DEPRESSIO	H7_VISDISTNAS	PGS000907	32	13377	1262	416528	0.540162882315166	1.71628639212004	0.00358056495948776	0.253022554183374	1.28791232431779	1.92773231033576e-186	-0.0174072883692651	0.982743343179585	0.924622994698598	0.993757330753542	FALSE
F5_DEPRESSIO	H7_OCUPAIN	PGS000907	35	13374	1292	416498	0.483876671353127	1.62235155089228	0.00530017293699918	0.253308930514027	1.28828120474022	8.30135880018281e-187	-0.140566483729139	0.868865897567511	0.413932410819968	0.912908171979202	FALSE
F5_DEPRESSIO	H7_EYEADNEXOTH	PGS000907	33	13376	856	416934	0.591551560295569	1.80678958472646	0.00104609343556789	0.253109685641218	1.28802454688517	1.52650526258819e-186	-0.060347687650147	0.941437150603383	0.732869395533627	0.972336532994103	FALSE
F5_DEPRESSIO	H8_NONSUPPNAS	PGS000907	361	13048	8261	409529	0.263710078997905	1.30175073670874	2.24245797763878e-06	0.253141193552827	1.28806513048809	5.12428169823936e-182	-0.0064260934483886	0.993594509733834	0.904095968373134	0.991271122401947	FALSE
F5_DEPRESSIO	H8_EXT_INFNAS	PGS000907	31	13378	1157	416633	0.490029792749073	1.63236485186736	0.00681749523648538	0.25341276157608	1.28841497529058	5.11968537912902e-187	-0.170767343120636	0.843017684521172	0.350610656478194	0.891440362857733	FALSE
F5_DEPRESSIO	H8_EXT_OTH	PGS000907	30	13379	1106	416684	0.445304831550142	1.56096595498756	0.0277124438040604	0.252710172912648	1.28751006746136	5.11518485708777e-186	0.133877976155895	1.14325330696958	0.488480561012225	0.929976493468428	FALSE
F5_DEPRESSIO	H8_EXT_NAS	PGS000907	57	13352	2002	415788	0.523018766007303	1.68711296942445	8.48242493256137e-05	0.254097639551041	1.28929768456934	1.26650921035414e-187	-0.277709617185549	0.757516759428291	0.0370635366867398	0.586985355270004	FALSE
F5_DEPRESSIO	H8_CERUMEN	PGS000907	22	13387	1135	416655	0.327716637015027	1.38779566664528	0.158698195947466	0.252806815591774	1.28763450189642	3.02949050908937e-186	0.139777103160993	1.15001743503587	0.511314406521465	0.93416273618964	FALSE
F5_DEPRESSIO	H8_SUP_ACUTE	PGS000907	455	12954	9551	408239	0.367035761737824	1.44344953845613	2.94507270181472e-13	0.252334310340578	1.28702623154944	1.13177093902775e-179	0.00885248641790121	1.00889178555522	0.854367939506787	0.98648463618364	FALSE
F5_DEPRESSIO	H8_CHRON_SUPOTITIS	PGS000907	72	13337	2026	415764	0.158248940508987	1.17145778170869	0.199201073784705	0.252814587472763	1.28764450927742	1.34094007859058e-185	0.0455384112492596	1.04659120471751	0.705485974976556	0.969452438539827	FALSE
F5_DEPRESSIO	H8_SUP_OTINAS	PGS000907	28	13381	594	417196	0.401852799155368	1.49459131137936	0.0522515055118528	0.252743518126001	1.28755300047506	4.27933853095986e-186	0.153926687094156	1.16640537107663	0.444928323492549	0.920030416083151	FALSE
F5_DEPRESSIO	H8_OTIMEDNAS	PGS000907	144	13265	3342	414448	0.396558373848492	1.48669921979688	4.23857269574494e-06	0.253433260234794	1.28844138634014	1.57445017578969e-185	-0.0404697241239572	0.960338239152768	0.637978408888224	0.958538853280946	FALSE
F5_DEPRESSIO	H8_EUSTSALP	PGS000907	89	13320	2350	415440	0.198462273028964	1.21952601752361	0.0698410052835375	0.253110508856688	1.28802560720734	1.07974657257431e-185	-0.0111695663414193	0.988892581660749	0.913845560959963	0.992613097921664	FALSE
F5_DEPRESSIO	H8_MASTCHRON	PGS000907	17	13392	686	417104	0.0748758766116622	1.07775036855452	0.759843180480824	0.253258426080914	1.28821614247127	5.55980479295716e-187	-0.148372947985416	0.86210953296557	0.54875307359683	0.942375975053469	FALSE
F5_DEPRESSIO	H8_CHOLEASTOMA	PGS000907	40	13369	1264	416526	0.348987101577049	1.41763090502106	0.0374909250191482	0.252896348240857	1.28774979238548	3.65499193630905e-186	0.0399505804685563	1.04075933908257	0.810793180849216	0.981605350633286	FALSE
F5_DEPRESSIO	H8_PERFORATION	PGS000907	69	13340	2252	415538	0.408444197143862	1.50447529639692	0.000736944622687282	0.254130651786993	1.28934024787126	1.59921945392857e-187	-0.220801174128036	0.801876098155895	0.063966812203457	0.665810130591134	FALSE
F5_DEPRESSIO	H8_OTOSCLE	PGS000907	39	13370	2062	415728	-0.155164266880575	0.856274508387884	0.33873515242449	0.254120484421564	1.28932713874444	5.95657295981109e-188	-0.376219656288267	0.686451533084996	0.02421812640406	0.526231234919646	FALSE
F5_DEPRESSIO	H8_MENIERE	PGS000907	45	13364	2123	415667	0.208172787305975	1.23142592593579	0.174894792796852	0.253264243766551	1.28822363692961	1.2978930148536e-186	-0.0711533021482604	0.931319107963345	0.640516676806304	0.958901291168581	FALSE
F5_DEPRESSIO	H8_BPV	PGS000907	101	13308	5435	412355	0.258502951320743	1.294989971778	0.0155988321252342	0.252416237356014	1.28713167808678	1.40608414512086e-184	0.0659344170055723	1.06815666195639	0.508927439639516	0.933718917466461	FALSE
F5_DEPRESSIO	H8_VESTIBNEUR	PGS000907	49	13360	1867	415923	0.443647462814507	1.55838100151862	0.00363911786140902	0.252662449630109	1.28744862472078	1.10315630273228e-185	0.100970586730455	1.10624410302891	0.492076387525476	0.930778689944762	FALSE
F5_DEPRESSIO	H8_PERIPHVERTIGO	PGS000907	38	13371	1825	415965	0.337190289109721	1.40100563448988	0.0393363996921256	0.253614920029743	1.28867546559893	3.44842670234621e-187	-0.207545679493187	0.812576122859849	0.193803673063307	0.817145636783844	FALSE
F5_DEPRESSIO	H8_VESTIFUNCNAS	PGS000907	19	13390	583	417207	0.545410092273076	1.72531577598654	0.046737687324399	0.252682602567407	1.28747457085363	4.13419625791427e-186	0.169622330270685	1.18485728208001	0.478271307888447	0.927538544283481	FALSE
F5_DEPRESSIO	H8_NOISEINNER	PGS000907	12	13397	818	416972	-0.0893995004020289	0.914480165395232	0.780597786223859	0.252973733487135	1.28784944907624	1.26875477153e-186	0.119660999269727	1.1271146941028	0.675289684060649	0.964190508545795	FALSE
F5_DEPRESSIO	H8_HL_CON_NAS	PGS000907	57	13352	1825	415965	0.515560914340501	1.67457753296741	0.000237119404770476	0.252691376294773	1.28748586685406	1.39057574850302e-185	0.0640229588962537	1.06611687534726	0.625564940390619	0.956058881455729	FALSE
F5_DEPRESSIO	H8_HL_SEN_NAS	PGS000907	346	13063	21160	396630	0.275876353668586	1.31768492704704	1.14132754083532e-06	0.254001509035719	1.28917374967557	1.66915310254275e-183	-0.0458062646226457	0.955227005529791	0.403693483620461	0.90927632129743	FALSE
F5_DEPRESSIO	H8_HL_MIX_NAS	PGS000907	51	13358	2518	415272	0.334875954136041	1.39776698725449	0.0172932779273101	0.253895737421648	1.2890373988984	1.87242638015648e-187	-0.230852463442337	0.793856580262846	0.100879555288478	0.72774054577418	FALSE
F5_DEPRESSIO	H8_HL_PRESBY	PGS000907	27	13382	2046	415744	0.336676322265775	1.40028574906004	0.0920436747728322	0.25301647965975	1.28790450088771	1.66157430656372e-186	0.0303043389619744	1.03076818914307	0.880588287012995	0.988898694977667	FALSE
F5_DEPRESSIO	H8_HL_IDIOP	PGS000907	31	13378	2188	415602	-0.074208810791478	0.928477797414411	0.701765955060373	0.252657561967252	1.28744233212133	6.55319007698566e-186	0.1820500642966	1.19967425322408	0.312741115552903	0.87755557801468	FALSE
F5_DEPRESSIO	H8_HL_NAS	PGS000907	34	13375	1246	416544	0.448521353555708	1.56599491988403	0.0113342969914892	0.253020546532321	1.28790973864185	2.19112590829039e-186	0.0138521787247416	1.01394856469011	0.934976481649959	0.994724715984141	FALSE
F5_DEPRESSIO	H8_OTALGIA	PGS000907	54	13355	1325	416465	0.846462782053868	2.33138563057759	1.30737498053955e-09	0.253333994696718	1.28831349486036	1.50412926238583e-186	-0.127672103553167	0.880141927245762	0.336667438711688	0.885719691654584	FALSE
F5_DEPRESSIO	H8_TINNITUS	PGS000907	118	13291	5124	412666	0.446019564425037	1.56208202747152	4.01400175771513e-06	0.252979363228398	1.28785669935583	3.51389955310641e-185	-0.0231672872864183	0.977099013857849	0.804307181196768	0.980884746898203	FALSE
F5_DEPRESSIO	I9_ANGINA	PGS000907	570	12839	23471	394319	0.443240658943842	1.5577471750255	5.85106979178515e-22	0.253503465711857	1.28853184515765	1.63837316407101e-179	-0.0463688026887087	0.954689805089464	0.276248097914992	0.862354109963928	FALSE
F5_DEPRESSIO	I9_MI_STRICT	PGS000907	280	13129	13682	404108	0.294197525404705	1.342048966253	4.06244340466186e-06	0.253145975942293	1.28807129053193	3.41746857066063e-183	-0.0251080920311988	0.975204494496393	0.680573753469203	0.964931956303193	FALSE
F5_DEPRESSIO	I9_MI	PGS000907	308	13101	15047	402743	0.312771223454282	1.36720870995997	3.06434076469351e-07	0.253027831553262	1.28791912112544	1.21705339858961e-182	-0.0205930749550235	0.979617514375108	0.723601230057094	0.971219762135228	FALSE
F5_DEPRESSIO	I9_POSTAMI	PGS000907	72	13337	2606	415184	0.255688138805932	1.29134994320126	0.0336154095776098	0.25372733626081	1.28882034178091	6.18670743273348e-187	-0.144955654789988	0.865060653556539	0.236351186411556	0.840839460376694	FALSE
F5_DEPRESSIO	I9_CORATHER	PGS000907	475	12934	26123	391667	0.38850086240558	1.47476825531255	1.01174462415547e-14	0.252812096318101	1.28764130155979	5.2138334018685e-180	-0.0179211079003348	0.9822385201609	0.703117760251749	0.969177886537488	FALSE
F5_DEPRESSIO	I9_SAH	PGS000907	65	13344	2242	415548	0.141585941076874	1.15209951267909	0.270743146904911	0.252917757991892	1.28777736308307	8.10756804349304e-186	0.0317950418877197	1.03230590415176	0.798984210565479	0.980354051387741	FALSE
F5_DEPRESSIO	I9_ICH	PGS000907	37	13372	1411	416379	0.585020203326691	1.79502725079553	0.000453429500322409	0.253252651136585	1.28820870311624	1.05158677596474e-186	-0.063833114045435	0.938161552453342	0.705557806808299	0.969452438539827	FALSE
F5_DEPRESSIO	I9_STR	PGS000907	262	13147	12542	405248	0.442939857600041	1.5572786730485	8.06854998566007e-12	0.253584586982155	1.28863637673756	4.33775411376688e-184	-0.0416425641154744	0.959212576300746	0.509388979023614	0.933791116307497	FALSE
F5_DEPRESSIO	I9_STR_SAH	PGS000907	311	13098	14298	403492	0.376283272081327	1.45685976302243	2.54396350449081e-10	0.253721116037832	1.28881232505594	1.33233346925456e-183	-0.0381359370521651	0.96258208142646	0.51006781784685	0.933858357983184	FALSE
F5_DEPRESSIO	I9_ANEURYSM	PGS000907	43	13366	1751	416039	0.100359010500916	1.105567757271	0.550192886785534	0.252356614783398	1.28705493827257	2.56719752982948e-185	0.228970441318099	1.25730487418574	0.141145793331511	0.773619149935462	FALSE
F5_DEPRESSIO	I9_CEREBDOTH	PGS000907	23	13386	987	416803	0.425796360237171	1.53080900980672	0.0461457987041291	0.253143680392719	1.28806833370383	1.0178932330673e-186	-0.055410974705796	0.946096246418084	0.787639087306923	0.978756396101929	FALSE
F5_DEPRESSIO	I9_SEQULAE	PGS000907	80	13329	4485	413305	0.288112989317669	1.3339080129652	0.0113452305891862	0.253744532024003	1.28884250422085	8.26962377717777e-187	-0.122977006912278	0.884283994746532	0.272813464030639	0.860888022081407	FALSE
F5_DEPRESSIO	I9_PAROXTAC	PGS000907	171	13238	6732	411058	0.42489388479124	1.5294281154683	6.94337562146118e-08	0.254010528101149	1.28918537687041	7.54550885826036e-186	-0.0979714771504464	0.906674764333008	0.194330744704861	0.817300003297516	FALSE
F5_DEPRESSIO	I9_OTHARR	PGS000907	460	12949	19129	398661	0.462678652420454	1.58832285669326	2.27082166231599e-20	0.252640058631592	1.28741979778326	5.84177182762413e-180	-0.0183904517009113	0.981777620769372	0.699853838121547	0.968482213487583	FALSE
F5_DEPRESSIO	I9_RHEUVALV	PGS000907	20	13389	502	417288	0.588147711717747	1.80065000160157	0.0169379266343661	0.252780343026228	1.28760041535885	2.97538411923838e-186	0.204805037460516	1.22728576688707	0.391007273328634	0.905243812714337	FALSE
F5_DEPRESSIO	I9_HYPTENS	PGS000907	1944	11465	86632	331158	0.323054881342357	1.38134115868244	8.63698285061127e-32	0.259305061789295	1.29602911348854	7.0840356225236e-168	-0.054049662607225	0.947385055721563	0.0280354092849854	0.545218948656304	FALSE
F5_DEPRESSIO	I9_HYPTENSESS	PGS000907	1213	12196	60687	357103	0.46667686495801	1.59468602121803	5.72229587888326e-45	0.256667687843242	1.29261550353296	5.14557239858994e-175	-0.0620460770283241	0.939839580778407	0.0406076412901777	0.601378569715779	FALSE
F5_DEPRESSIO	I9_HYPTENSHD	PGS000907	119	13290	4632	413158	0.590753504368485	1.80534824080241	2.87245000926013e-10	0.254277498316951	1.28952959691488	5.07519237614694e-187	-0.174074290120854	0.840234474219102	0.0572425931773111	0.653407305549793	FALSE
F5_DEPRESSIO	I9_HYPTENSRD	PGS000907	13	13396	613	417177	0.255746577835436	1.29142541064379	0.365813644966977	0.253419720163021	1.2884239408694	2.8262791001244e-187	-0.347965617260951	0.706123154245158	0.217815604561191	0.829715866266463	FALSE
F5_DEPRESSIO	I9_HYPTENSEC	PGS000907	38	13371	1784	416006	0.276540691274494	1.31856060553769	0.107322379260189	0.252725704021948	1.28753006407623	6.70598536304475e-186	0.120341604342887	1.12788207519375	0.455152624846054	0.922387734367587	FALSE
F5_DEPRESSIO	I9_STEMI	PGS000907	62	13347	3041	414749	0.295085212444105	1.34324081464251	0.0357852605311798	0.252233020798248	1.28689587585343	7.22690421171124e-185	0.157274808265942	1.17031718254957	0.220036581513111	0.831046459233919	FALSE
F5_DEPRESSIO	I9_NSTEMI	PGS000907	117	13292	6755	411035	0.38059075886465	1.46314870223409	9.14579565173808e-05	0.253118031453497	1.28803529654111	2.25803847184916e-185	-0.0365139771641895	0.96414461779452	0.694258620282452	0.967596588297244	FALSE
F5_DEPRESSIO	I9_NCMI	PGS000907	64	13345	3040	414750	0.390318687947074	1.47745156487025	0.00295517950886427	0.253014148747958	1.28790149889942	5.51577514522355e-186	-0.0186532863284209	0.98151960952275	0.883855117459008	0.989093761038644	FALSE
F5_DEPRESSIO	I9_IHD	PGS000907	945	12464	42005	375785	0.399378930102305	1.49089845788851	5.02288986836881e-27	0.254010631972435	1.28918551077975	4.17139941061255e-175	-0.0410949329546579	0.959738014857507	0.225352601291798	0.833595184334538	FALSE
F5_DEPRESSIO	I9_UAP	PGS000907	191	13218	7925	409865	0.570507771914879	1.76916515577724	2.73202384974646e-14	0.254817751119631	1.29022645711714	8.91218908246594e-187	-0.173720173146743	0.840532068197086	0.0166986794809095	0.469946544850698	FALSE
F5_DEPRESSIO	I9_PULMEMB	PGS000907	103	13306	4841	412949	0.422521259458177	1.52580365701769	2.50202843090037e-05	0.253906616278741	1.28905142222833	1.00458124741023e-186	-0.118585337838997	0.888176017400647	0.231658711311468	0.838362057192513	FALSE
F5_DEPRESSIO	I9_SECONDRIGHT	PGS000907	11	13398	500	417290	0.254299182601047	1.28955755974419	0.477970826977255	0.252778998132095	1.28759868367377	2.2581558036388e-186	0.449202310637287	1.56706165837479	0.191300955021721	0.815014742005497	FALSE
F5_DEPRESSIO	I9_PERICARD	PGS000907	28	13381	732	417058	0.725245994740119	2.06523907543392	0.000341815997563249	0.252696157714023	1.28749202287848	5.68979377014621e-186	0.130264863677805	1.13913005754813	0.448890450748465	0.921028235412242	FALSE
F5_DEPRESSIO	I9_PERICAOTH	PGS000907	15	13394	618	417172	0.646873648216326	1.90956152609875	0.0159419484647189	0.253015420130946	1.28790313631652	1.17790509520401e-186	0.0610822197305845	1.0629863090423	0.818359853036459	0.982410279861707	FALSE
F5_DEPRESSIO	I9_ENDOCARD	PGS000907	11	13398	541	417249	0.376236378519226	1.45679144728045	0.212479852337962	0.253239301844801	1.28819150655717	5.03110220805216e-187	-0.167725899635415	0.845585578237994	0.566017205519173	0.946096241204845	FALSE
F5_DEPRESSIO	I9_NONRHEVALV	PGS000907	192	13217	13385	404405	0.175824975096251	1.19222937055757	0.0176285677521979	0.254696737803196	1.29007033198142	1.08846438118139e-186	-0.119132163846136	0.887690472421825	0.106466590170416	0.734653693571652	FALSE
F5_DEPRESSIO	I9_CAVS_RHEU	PGS000907	82	13327	5416	412374	0.371333024028682	1.44966576654179	0.000886920451860211	0.254184587367626	1.28940979106157	1.94192227142062e-187	-0.185363968918823	0.830801842767419	0.0980318662616689	0.724146695473625	FALSE
F5_DEPRESSIO	I9_CAVS_DX	PGS000907	79	13330	5358	412432	0.354604930275785	1.42561732476826	0.00183663681500824	0.254095107972026	1.2892944206145	2.41710921705837e-187	-0.17558891613923	0.838962796524088	0.1224546488491	0.754836024522696	FALSE
F5_DEPRESSIO	I9_AORTVALV_EARLY	PGS000907	49	13360	2214	415576	0.422249074400048	1.52538841257484	0.00344156247318022	0.25354311320639	1.28858293322968	6.10860079860384e-187	-0.137952577211741	0.871140002654141	0.333520994001665	0.884863118961525	FALSE
F5_DEPRESSIO	I9_MYOCARD	PGS000907	34	13375	1224	416566	0.314761575515298	1.36993264653082	0.0848954815537177	0.252877901397622	1.28772603768604	3.47251886451422e-186	0.0530747101121071	1.05450842461913	0.75843351028256	0.975681500219592	FALSE
F5_DEPRESSIO	I9_CARDMPRI	PGS000907	65	13344	2665	415125	0.622414007715846	1.86342092923314	9.48138536027504e-07	0.253264619726874	1.28822412125068	2.6509915336896e-186	-0.0493839093715705	0.951815648599679	0.68682747208914	0.966137557050647	FALSE
F5_DEPRESSIO	I9_CARDMYOOTH	PGS000907	47	13362	1604	416186	0.683945130307445	1.98168031808404	5.00939858855113e-06	0.25309917544642	1.28801100956742	2.44326409598139e-186	-0.0121208713302929	0.987952290537085	0.934923778645112	0.994724715984141	FALSE
F5_DEPRESSIO	I9_AVBLOCK	PGS000907	44	13365	3041	414749	0.192101655371755	1.21179369604255	0.258298216084423	0.252136446509725	1.2867716008008	5.63072299370449e-185	0.294460265586085	1.34240162276831	0.0573876184634682	0.653742335541512	FALSE
F5_DEPRESSIO	I9_LBBB	PGS000907	17	13392	1148	416642	0.268710932125053	1.3082769055563	0.269363971761097	0.253459526429447	1.28847522923685	2.99896341595147e-187	-0.279990030040094	0.755791276626888	0.230137616728492	0.837024315960152	FALSE
F5_DEPRESSIO	I9_RBBB	PGS000907	17	13392	552	417238	0.757160591436632	2.13221339218214	0.00277154774196763	0.253036115441424	1.28792979014759	1.18713509311331e-186	-0.014707591892867	0.985400036439509	0.951953595263575	0.995891688755064	FALSE
F5_DEPRESSIO	I9_CARDARR	PGS000907	29	13380	900	416890	0.713384090883783	2.04088612977806	0.00040752453440331	0.252653026271813	1.28743649268826	6.4917395378893e-186	0.158184560531833	1.17138236571113	0.381039574047518	0.902313038806258	FALSE
F5_DEPRESSIO	I9_HEARTFAIL	PGS000907	343	13066	14814	402976	0.550039362527468	1.7333212444297	3.8336399819693e-21	0.251939070775225	1.2865176483738	1.140381215085e-180	0.0230498416788375	1.02331754214046	0.679573816011106	0.96476237150026	FALSE
F5_DEPRESSIO	I9_HEARTFAIL_NS	PGS000907	622	12787	27475	390315	0.518368849131617	1.67928624526737	3.54473388610866e-32	0.252983720763729	1.28786231124913	2.7020059933776e-178	-0.021566623266523	0.978664273486392	0.603754637613485	0.952633192172921	FALSE
F5_DEPRESSIO	I9_OTHILLHEART	PGS000907	25	13384	931	416859	0.434793068658661	1.54464339074906	0.0342215415182949	0.253201794354984	1.28814319063346	9.55783365519964e-187	-0.0971092295006143	0.907456879657809	0.608321871918016	0.953320516944313	FALSE
F5_DEPRESSIO	I9_ATHSCLE	PGS000907	114	13295	7481	410309	0.226067593895364	1.25366040220435	0.019778762850244	0.25341353101236	1.28841596664419	6.80721723973243e-186	-0.0494405152695732	0.951761771745046	0.605480609313947	0.952827983590243	FALSE
F5_DEPRESSIO	I9_ABAORTANEUR	PGS000907	15	13394	1282	416508	0.139506028155589	1.14970573630223	0.618094506677191	0.25291299142818	1.28777122482486	1.666346184391e-186	0.140954861734141	1.15137267584584	0.589640041397515	0.949795862244517	FALSE
F5_DEPRESSIO	I9_THAORTANEUR	PGS000907	28	13381	2164	415626	0.349126862729611	1.41782904859632	0.0657396529505918	0.253455986443221	1.28847066806036	4.17410846723697e-187	-0.173565835555868	0.840661803902836	0.357234183097821	0.893229048803948	FALSE
F5_DEPRESSIO	I9_OTHANEUR	PGS000907	16	13393	759	417031	-0.0845743713939477	0.918903312715224	0.819909747788883	0.252147448764762	1.286785758268	2.1819952107865e-185	0.832929166981702	2.30004610176921	0.00152690214292175	0.172885797263877	FALSE
F5_DEPRESSIO	I9_ARTOTH	PGS000907	43	13366	1775	416015	0.338989384133913	1.40352844546361	0.0284596986119102	0.253359951116577	1.28834693530033	9.37143112259161e-187	-0.0958160941990987	0.90863110323485	0.530038083942085	0.937642342906638	FALSE
F5_DEPRESSIO	I9_VTE	PGS000907	290	13119	12111	405679	0.366070108236297	1.4420563391372	2.79774579077971e-09	0.253241252408152	1.28819401925876	4.13491065927918e-183	-0.0213472734899187	0.978878966821758	0.717448665272803	0.97002246622401	FALSE
F5_DEPRESSIO	I9_PHLETHROM	PGS000907	112	13297	4598	413192	0.484952283315623	1.62409751044696	1.1574907810589e-06	0.252747883137577	1.28755862067107	6.54284643892037e-185	0.0051891116008868	1.0052025983585	0.956448949249363	0.996357941099021	FALSE
F5_DEPRESSIO	I9_PHLETHROMBDVTLOW	PGS000907	85	13324	3889	413901	0.279199140999252	1.3220705961161	0.0133983332543075	0.25293265247976	1.28779654401023	1.61218762735329e-185	0.0110726944765544	1.01113422364624	0.917382510882537	0.992850664644223	FALSE
F5_DEPRESSIO	I9_THROMBOTH	PGS000907	54	13355	2674	415116	0.200257866204985	1.22171775726624	0.143468156180962	0.25370980618585	1.28879774886174	4.21439451511291e-187	-0.154175559895649	0.857121531635242	0.256671474478009	0.852122496996648	FALSE
F5_DEPRESSIO	I9_VARICVE	PGS000907	690	12719	27660	390130	-0.00995525875394392	0.990094130803333	0.809076458492384	0.253460447987791	1.28847641664249	7.30425820192921e-178	-0.00708814571666466	0.992936915939669	0.856104217580619	0.986859547325473	FALSE
F5_DEPRESSIO	I9_VARICVEOES	PGS000907	16	13393	527	417263	0.741202934115174	2.09845830389846	0.00989923244383531	0.252709967026878	1.28750980238139	3.39404143487504e-186	0.29318195004796	1.34068670625126	0.256812534911646	0.852122496996648	FALSE
F5_DEPRESSIO	I9_VARICVESOTH	PGS000907	35	13374	1678	416112	-0.0103961065359143	0.989657746198486	0.951814145105168	0.25330458638403	1.28827560829135	8.2287663853681e-187	-0.0882104908424995	0.915568137730464	0.610552432896394	0.953616587044636	FALSE
F5_DEPRESSIO	I9_VEINSOTH	PGS000907	153	13256	9106	408684	0.176091975410586	1.19254773867457	0.0337188840578002	0.254127872643085	1.28933666461415	2.46590712179492e-186	-0.0955857299135969	0.908840443501066	0.238934925636057	0.842112403790599	FALSE
F5_DEPRESSIO	I9_LYMPHADE	PGS000907	62	13347	1713	416077	0.058134414855409	1.05985744672176	0.689118925529664	0.251675488441982	1.28617858973718	4.64703513096839e-184	0.296447017130449	1.34507129237247	0.0201438474168055	0.497752682076235	FALSE
F5_DEPRESSIO	I9_LYMPHOTH	PGS000907	17	13392	553	417237	0.589762699773284	1.80356037932643	0.0156898649248691	0.25346110566689	1.28847726404678	2.74270430971594e-187	-0.327096999808251	0.721013801434016	0.207848514717929	0.825389432364761	FALSE
F5_DEPRESSIO	I9_HYPOTE	PGS000907	45	13364	1628	416162	0.795703273081162	2.21599890129889	1.34744599915314e-07	0.253540595955033	1.28857968954663	5.20184623607673e-187	-0.198596319801275	0.819880796181702	0.194462995302714	0.817300003297516	FALSE
F5_DEPRESSIO	I9_OTHOTH	PGS000907	11	13398	572	417218	0.220337251129907	1.24649704224403	0.465826171811522	0.253179909356794	1.28811499993054	5.95365591677293e-187	-0.118793439036671	0.88799120613807	0.702588919344763	0.96900272672746	FALSE
F5_DEPRESSIO	I9_TIA	PGS000907	227	13182	10908	406882	0.448584495980427	1.56609380372222	2.07547010912231e-10	0.252695035492861	1.2874905780285	3.25639066651216e-183	-0.00717273752792385	0.992852925159999	0.91429036087505	0.992647715635534	FALSE
F5_DEPRESSIO	I9_HYPERTROCARDMYOP	PGS000907	16	13393	710	417080	0.477412730233119	1.61189858606188	0.0583604817418987	0.253475181995212	1.28849540120344	2.66320743186856e-187	-0.316896792545415	0.728405928168177	0.207772622132486	0.825387686791137	FALSE
F5_DEPRESSIO	J10_ASTHMA	PGS000907	1143	12266	33102	384688	0.453124291543272	1.57321971226877	1.40926532827666e-43	0.247694642525967	1.28106868856368	6.25580004102858e-164	0.0283401039407236	1.02874550533068	0.360951985032044	0.894243822503053	FALSE
F5_DEPRESSIO	J10_ASTHMA_MAIN	PGS000907	1009	12400	27903	389887	0.449737645463105	1.56790078564171	1.27788928264393e-38	0.248223600093563	1.28174649879172	2.0999778211423e-166	0.0311458060047639	1.03163591163173	0.342463396134568	0.888006126249222	FALSE
F5_DEPRESSIO	J10_NASALPOLYP	PGS000907	116	13293	5361	412429	0.28386286646431	1.3282507705385	0.00310076603331139	0.253277013006833	1.2882400866718	1.48780942232436e-185	-0.0349371239792446	0.96566613159251	0.70113551174568	0.968707297108317	FALSE
F5_DEPRESSIO	J10_CHRONSINUSITIS	PGS000907	430	12979	14142	403648	0.357986363925307	1.43044611467684	2.55276179775092e-12	0.252782768497054	1.28760353839988	1.59001754372312e-180	-0.0164858268292722	0.983649320721635	0.736594701875383	0.97303535991252	FALSE
F5_DEPRESSIO	J10_SINUSITIS	PGS000907	630	12779	17388	400402	0.440504862920423	1.55349132072765	7.55579186583958e-26	0.255713886606982	1.29138319305073	7.65181356869405e-182	-0.0840761471106202	0.919361246727099	0.0392111801446867	0.595934883760637	FALSE
F5_DEPRESSIO	J10_PHARYNGITIS	PGS000907	146	13263	3975	413815	0.478779995489699	1.61410398633575	2.15853239720348e-08	0.2536613514023	1.28873530195871	8.59326521943779e-186	-0.0855810095104777	0.917978775030747	0.311682532256928	0.877311890544878	FALSE
F5_DEPRESSIO	J10_TONSILLITIS	PGS000907	513	12896	12750	405040	0.446850672461626	1.56338082604457	1.56243523190073e-21	0.253336595329954	1.2883168452956	2.88842711717186e-180	-0.0321228226471555	0.968387634841856	0.479764546063806	0.927889922027972	FALSE
F5_DEPRESSIO	J10_BRONCHITIS	PGS000907	290	13119	9166	408624	0.536745111253003	1.71043053085153	8.09391879978471e-18	0.252562473142438	1.28731991656322	4.67798337108712e-182	-0.0306232028449169	0.969840937543707	0.59941641494815	0.951863363775039	FALSE
F5_DEPRESSIO	J10_BRONCHIOLITIS	PGS000907	106	13303	2019	415771	0.420363718329704	1.52251522161665	2.22056952933029e-05	0.25444133584415	1.28974088756349	2.18547485364404e-187	-0.180128610701149	0.83516279363142	0.0601711171442667	0.658185978154158	FALSE
F5_DEPRESSIO	J10_ACUTELOWERNAS	PGS000907	119	13290	3393	414397	0.293343239487847	1.34090296229862	0.00208054221377502	0.253050665470695	1.28794852970007	2.50995629872937e-185	-0.00861815134962711	0.991418878464182	0.927644545681102	0.993968829124361	FALSE
F5_DEPRESSIO	J10_ACUTEUPPERINFEC	PGS000907	993	12416	29839	387951	0.392665730275796	1.48092327876768	1.70613871338777e-30	0.257848126343014	1.29414225758107	1.28851371967238e-179	-0.0826631842493381	0.920661188193059	0.0121104611882385	0.429998823932326	FALSE
F5_DEPRESSIO	J10_PNEUMONAS	PGS000907	743	12666	26906	390884	0.418215976756882	1.51924876139177	1.67568822532117e-26	0.251798769179143	1.28633716055601	7.47994749161075e-175	0.0102300612082321	1.01028256717808	0.786266543193049	0.978716333592008	FALSE
F5_DEPRESSIO	J10_BRONCHIECTASIS	PGS000907	48	13361	1547	416243	0.669672274522476	1.95359697221182	6.63838323049636e-06	0.253082992457685	1.28799016586842	2.69466074199715e-186	-0.0154422038499858	0.984676415612993	0.915649629297116	0.992850664644223	FALSE
F5_DEPRESSIO	J10_EMPHYSEMA	PGS000907	22	13387	844	416946	0.77980980275458	2.18105739493721	0.000320524292553123	0.253260768818214	1.28821916042681	6.64340745273874e-187	-0.178722478751076	0.836337968751068	0.395619264660292	0.906765307563566	FALSE
F5_DEPRESSIO	J10_BRONCHNAS	PGS000907	23	13386	830	416960	0.407707112292062	1.5033667790319	0.0559349749886405	0.253166187381095	1.28809732456909	9.36284492990896e-187	-0.0714303673630267	0.931061107577798	0.730947130638566	0.971950012222347	FALSE
F5_DEPRESSIO	J10_COPDNAS	PGS000907	181	13228	7865	409925	0.567737704140535	1.76427122977446	2.91628540362216e-13	0.25349649290263	1.28852286050223	4.86593980990689e-185	-0.080854580691915	0.922327805964322	0.281600066120546	0.864942651466957	FALSE
F5_DEPRESSIO	J10_OTHERINSTPULM	PGS000907	49	13360	2473	415317	0.493463644476108	1.63797978564082	0.000637176876643544	0.253670131301769	1.28874661697478	4.4703271512792e-187	-0.182220830956149	0.833417275759019	0.186289995264115	0.811996608223656	FALSE
F5_DEPRESSIO	J10_PNEUMONISOLLIQ	PGS000907	16	13393	507	417283	0.77548641916579	2.17164820162182	0.00236319626550381	0.253606070416094	1.28866406136941	1.65172357474567e-187	-0.576617723793362	0.561795303662997	0.040030741557464	0.600241787017988	FALSE
F5_DEPRESSIO	J10_COLD	PGS000907	148	13261	4088	413702	0.218766511980515	1.24454065742752	0.012230423258415	0.252461925023813	1.28719048547468	4.33961403627997e-184	0.044546825098518	1.04555393373019	0.600836379445908	0.952132539591225	FALSE
F5_DEPRESSIO	J10_LARYNGITIS	PGS000907	185	13224	4165	413625	0.248266615932942	1.2818016353791	0.00172681097698882	0.251428365490508	1.28586078475803	4.31499268482716e-182	0.117276615687035	1.12443042176955	0.120232798360915	0.752518993191638	FALSE
F5_DEPRESSIO	J10_INFLUENZA	PGS000907	147	13262	5531	412259	0.35477193878173	1.42585543487037	3.99146429547241e-05	0.252749072295453	1.28756015178246	1.53698045912634e-184	0.0202634974447994	1.0204701958929	0.81429815574969	0.982124156728433	FALSE
F5_DEPRESSIO	J10_VIRALPNEUMO	PGS000907	79	13330	2151	415639	0.552795921844275	1.73810583873436	1.83858133466981e-06	0.253293200416792	1.28826094011099	3.08151318661731e-186	-0.067468016062832	0.934757617366818	0.572159572198391	0.947132236233744	FALSE
F5_DEPRESSIO	J10_PNEUMOPNEUMO	PGS000907	18	13391	864	416926	-0.0330344987853684	0.967505181259688	0.890352847657826	0.253122956661199	1.28804164039809	9.51166608891787e-187	-0.0310593947710035	0.969417993006364	0.892452594986652	0.990252047066362	FALSE
F5_DEPRESSIO	J10_PNEUMOBACTEROTH	PGS000907	223	13186	7892	409898	0.475248028801062	1.6084130807845	5.96462088934953e-12	0.25393853885221	1.28909257272387	5.43265665686312e-185	-0.0696503331851275	0.932719904090248	0.293129419472906	0.870584841349596	FALSE
F5_DEPRESSIO	J10_PNEUMONONBACT	PGS000907	16	13393	526	417264	0.222341032729986	1.24899725418461	0.388400764024854	0.253031863805412	1.28792431435056	1.09720207644099e-186	0.0550014430332804	1.05654213929986	0.840635043284294	0.985190692502443	FALSE
F5_DEPRESSIO	J10_VASOALLERRHIN	PGS000907	452	12957	12550	405240	0.456630480516615	1.57874539926721	2.04882951807285e-20	0.254518981268488	1.28984103392989	9.90126098752844e-183	-0.0717471282841311	0.930766230508989	0.136196649031073	0.76898748907201	FALSE
F5_DEPRESSIO	J10_CHRONRHINITIS	PGS000907	262	13147	8192	409598	0.611668798549654	1.84350527215501	3.1277852323473e-20	0.251604009138833	1.28608665787351	3.15099016514327e-181	0.0299799344195329	1.03043385749259	0.63424284804922	0.957854439762492	FALSE
F5_DEPRESSIO	J10_SEPTDEV	PGS000907	267	13142	10583	407207	0.320315434412155	1.37756222634129	4.56662568751642e-07	0.253968001557041	1.28913055343735	1.36346084522628e-184	-0.0593371736307032	0.94238896687334	0.344699585403465	0.889165523862293	FALSE
F5_DEPRESSIO	J10_CHRONTONSADEN	PGS000907	1772	11637	44274	373516	0.234091003852016	1.26375949395687	2.14466670219686e-18	0.252525387356501	1.28727217617761	1.01723835944449e-161	-0.0075333085415437	0.99249499570777	0.768684334302938	0.976572786763405	FALSE
F5_DEPRESSIO	J10_PERITONSABSC	PGS000907	257	13152	6985	410805	0.357578188891997	1.42986236143119	3.15785216103898e-08	0.253484314765277	1.2885071687894	5.50034290601039e-184	-0.0328079658089968	0.967724377914752	0.603862678604272	0.952666950436437	FALSE
F5_DEPRESSIO	J10_CHRONLARYNGITIS	PGS000907	82	13327	3160	414630	0.498794132238891	1.64673432910791	1.03687105302708e-05	0.253635901835948	1.28870250462148	1.24889419397058e-186	-0.131984379739458	0.876354683860951	0.239187776996238	0.84235778519422	FALSE
F5_DEPRESSIO	J10_VOCALLARYNX	PGS000907	411	12998	15799	401991	0.429921923607631	1.53713750471208	9.2252599548819e-17	0.254350623067052	1.28962389689219	4.50804760753976e-183	-0.0663081015422024	0.935842485355906	0.188455171206887	0.813638904061117	FALSE
F5_DEPRESSIO	J10_BRONCH	PGS000907	104	13305	2475	415315	0.452310372630104	1.57193975994974	7.72164292345416e-06	0.253492311079863	1.28851747213926	4.50866545887755e-186	-0.0899231133014529	0.914001457124214	0.353567707975591	0.892368148168535	FALSE
F5_DEPRESSIO	J10_SIMPLBRONCH	PGS000907	50	13359	981	416809	0.929692200910416	2.53372917804818	6.29862370350376e-11	0.253882900377437	1.28902085157453	2.00810662113487e-187	-0.30456039928451	0.737447485588953	0.0307956539284532	0.559388926970537	FALSE
F5_DEPRESSIO	J10_PYOTHORAX	PGS000907	15	13394	591	417199	0.594562357185704	1.8122376585957	0.0340184803350614	0.252878707597696	1.28772707585128	1.85975132447935e-186	0.179519813179922	1.196642613128	0.504554524813416	0.93304331742371	FALSE
F5_DEPRESSIO	J10_PLEUREFFUSION	PGS000907	33	13376	2213	415577	0.155405365627962	1.16813138545627	0.425451390121794	0.252500382141828	1.28723998806294	1.13685576567076e-185	0.24537992315735	1.27810680334673	0.181670341407854	0.809614552415363	FALSE
F5_DEPRESSIO	J10_PLEURPLAGUE	PGS000907	14	13395	1707	416083	-0.104132539876067	0.901105857047457	0.713514777731592	0.252889868195504	1.28774144773546	1.74874427641031e-186	0.181420970891601	1.1989197834041	0.504871880640701	0.933104380327062	FALSE
F5_DEPRESSIO	J10_PNEUMOTHORAX	PGS000907	34	13375	1307	416483	0.38289849789851	1.46652916672124	0.0301710535879187	0.253124158945252	1.28804318899095	1.53823730486833e-186	-0.0359294902005728	0.96470831247471	0.833746856399693	0.984356202469715	FALSE
F5_DEPRESSIO	J10_PLEUROTH	PGS000907	33	13376	1574	416216	0.269906233474901	1.30984162567723	0.161945604041345	0.252642696476469	1.28742319380146	7.51038455791408e-186	0.139879618970631	1.15013533604758	0.417750025748516	0.913630861595784	FALSE
F5_DEPRESSIO	J10_RESPDISOTH	PGS000907	79	13330	2984	414806	0.438210004967036	1.54993036631981	0.000200627755289998	0.252721145404497	1.28752419473259	2.60710660553142e-185	0.0441730486155713	1.04516320328558	0.690379464118207	0.966523026218378	FALSE
F5_DEPRESSIO	K11_REFLUX	PGS000907	483	12926	18290	399500	0.530721673005978	1.70015882472322	2.17487507654615e-26	0.250013596422955	1.28404287495908	5.39799457160691e-176	0.0399683573584278	1.04077784071117	0.393841112618227	0.906072495575098	FALSE
F5_DEPRESSIO	K11_CROHN	PGS000907	106	13303	3410	414380	0.493973547224071	1.63881520900886	1.52310556053803e-06	0.252459814567318	1.28718776891802	1.22383499405271e-184	0.0681946985634437	1.07057372735546	0.498200683776038	0.931713281763926	FALSE
F5_DEPRESSIO	K11_ULCER	PGS000907	195	13214	7347	410443	0.340552491689873	1.40572402689965	2.78971446644667e-06	0.255400302096924	1.29097829877245	1.329188491792e-187	-0.174025642003958	0.840275351038306	0.016967907594726	0.470569497243354	FALSE
F5_DEPRESSIO	K11_OTHENTERCOL	PGS000907	205	13204	5586	412204	0.521809779887925	1.68507450574803	6.42154731836703e-12	0.250995508385393	1.28530431122661	3.6674136362467e-181	0.105531479433671	1.11130108710109	0.140939949994821	0.773602980218718	FALSE
F5_DEPRESSIO	K11_TOOTH_DEV	PGS000907	45	13364	1394	416396	0.183489319885433	1.20140213423074	0.236155728151305	0.253048756793589	1.28794607142454	2.76276976359238e-186	0.00107189270343934	1.00107246738574	0.994307740909145	0.999445450473019	FALSE
F5_DEPRESSIO	K11_CARIES_DENTIN	PGS000907	139	13270	4279	413511	0.727315874956426	2.06951830015157	2.92333468393923e-16	0.25295962456429	1.28783127903591	6.86956853296656e-185	-0.0413171000483351	0.959524816335779	0.636690292116259	0.958353388292718	FALSE
F5_DEPRESSIO	K11_CARIES_1	PGS000907	2784	10625	119811	297979	0.532206077962138	1.7026844229504	8.64059779368286e-107	0.254297823586093	1.28955580721737	6.91122651928913e-150	-0.015190582777136	0.984924212123204	0.477425379136956	0.92752510615533	FALSE
F5_DEPRESSIO	K11_CARIES_2	PGS000907	407	13002	15895	401895	0.41463179216311	1.5138132401617	1.19046280896283e-15	0.255124824144992	1.29062271169516	2.87029915211031e-184	-0.0646639766255293	0.937382392857424	0.202358736909078	0.821959478307477	FALSE
F5_DEPRESSIO	K11_CARIES_3	PGS000907	2547	10862	111487	306303	0.506629482465506	1.65968775033222	1.31413989187082e-92	0.253313489588519	1.28828707812359	4.67340460359599e-152	-0.0114420058691474	0.988623204928928	0.605006543377862	0.952748394342207	FALSE
F5_DEPRESSIO	K11_PULPITIS_1	PGS000907	1263	12146	58250	359540	0.490771548382655	1.63357611686808	1.06121232965984e-53	0.253375625740603	1.28836712981243	8.12663037936183e-170	-0.0259287414156187	0.974404521821739	0.381776719444073	0.902664424697381	FALSE
F5_DEPRESSIO	K11_PULPITIS_3	PGS000907	209	13200	3567	414223	0.815728651805477	2.26082242466391	1.39687735122264e-28	0.252791150536776	1.28761433118912	1.29490527810648e-183	-0.0304945828324941	0.969965686519577	0.659820565160293	0.961987217232375	FALSE
F5_DEPRESSIO	K11_PULPITIS_4	PGS000907	1264	12145	58321	359469	0.490117880190653	1.63250864904416	1.31709434182198e-53	0.253392601584898	1.28838900111786	7.99188422292444e-170	-0.025962409963461	0.974371715588751	0.380960713589773	0.902289726563984	FALSE
F5_DEPRESSIO	K11_DEPOSITS	PGS000907	31	13378	1175	416615	0.357941775327543	1.43038233451236	0.0486343061224958	0.25323239013831	1.28818260298634	1.0193396664408e-186	-0.0523761338373727	0.948971859278797	0.762805882259837	0.976135992595446	FALSE
F5_DEPRESSIO	K11_PARODON_PERIAPIC_CHRONIC	PGS000907	79	13330	3853	413937	0.447751534658588	1.56478985130371	0.000129351072225449	0.253182721846165	1.28811862274538	4.90076146193925e-186	-0.0499465538377018	0.951280265421533	0.666271085530971	0.962770399161753	FALSE
F5_DEPRESSIO	K11_PARODON	PGS000907	289	13120	18135	399655	0.307787303834042	1.36041160383043	1.63027126328391e-06	0.250828685921726	1.28508991147869	8.89171064530394e-180	0.0872986185236953	1.0912224903184	0.145912609357807	0.779218919884393	FALSE
F5_DEPRESSIO	K11_PARODON_OPER	PGS000907	289	13120	18155	399635	0.30679752957163	1.35906576958459	1.76080731721022e-06	0.250822427280441	1.28508186858709	9.06229112889024e-180	0.0877728952988074	1.09174015455039	0.143759278819504	0.776642584316791	FALSE
F5_DEPRESSIO	K11_DENTOFACIAL_ANOMALIES	PGS000907	242	13167	7464	410326	0.418415878036504	1.51955249152024	1.02721581443885e-09	0.251914635682922	1.28648621258038	6.34504817450403e-182	0.039170001943218	1.03994726167876	0.547325550179947	0.941926148403733	FALSE
F5_DEPRESSIO	K11_MISS_TEETH_ACCID_EXTR_PAROD	PGS000907	30	13379	1930	415860	0.0714747350772686	1.07409101353204	0.711218144715629	0.252939021491166	1.28780474602723	2.42859401931422e-186	0.0591358903043143	1.06091939960511	0.751053870766148	0.974673974627244	FALSE
F5_DEPRESSIO	K11_ORALCYST	PGS000907	11	13398	959	416831	-0.458064563517273	0.632506638035799	0.171508564838268	0.252985351667614	1.28786441163049	1.20700916637194e-186	0.157926795333886	1.17108046301544	0.59237015076838	0.950674099493218	FALSE
F5_DEPRESSIO	K11_JAWS	PGS000907	32	13377	1357	416433	0.112295086748621	1.11884296767109	0.568604289329006	0.252655189605075	1.28743927784546	6.45345065810251e-186	0.178505854259911	1.19542988161023	0.339315031966182	0.886550226973667	FALSE
F5_DEPRESSIO	K11_SALIVARY	PGS000907	123	13286	4664	413126	0.352007578388218	1.42191929953421	0.000208106896116888	0.252795867854429	1.28762040528926	8.2021282899365e-185	0.00491912309535518	1.00493124184443	0.956500387273739	0.996357941099021	FALSE
F5_DEPRESSIO	K11_STOMATITIS	PGS000907	53	13356	1667	416123	0.41552145946423	1.51516062957675	0.00555435198402805	0.25245054367228	1.28717583559064	2.50653096971943e-185	0.141109321142079	1.15155052992293	0.319227601373477	0.879448279277191	FALSE
F5_DEPRESSIO	K11_APHTA_RECUR	PGS000907	28	13381	793	416997	0.629295635176941	1.87628852208085	0.00132575225202678	0.253045454301567	1.28794181799994	1.64439494836054e-186	-0.0147581857523017	0.98535018250974	0.937678150076912	0.994905432339387	FALSE
F5_DEPRESSIO	K11_APHTA_RECUR_INCLAVO	PGS000907	59	13350	2148	415642	0.515272574533941	1.67409475521085	0.000169064431678078	0.252945918226054	1.28781362770577	6.26506383609243e-186	-0.0142902589708769	0.985811362139953	0.91260601392627	0.992484912690213	FALSE
F5_DEPRESSIO	K11_LIP_ORAL_MUCOSA	PGS000907	52	13357	3271	414519	-0.110854265014721	0.895069182318555	0.480047896506716	0.252217451226826	1.28687583959215	5.14740692084795e-185	0.235527286507523	1.26557591393277	0.100743012994568	0.727719484959429	FALSE
F5_DEPRESSIO	K11_ORAL_LEUCOPLAC_RELAT	PGS000907	14	13395	1057	416733	-0.214998354259291	0.8065427675365	0.489160965054922	0.252714383309659	1.28751548840131	2.92432995124033e-186	0.428159817405219	1.53443129019999	0.156073495141796	0.78878448570461	FALSE
F5_DEPRESSIO	K11_ORAL_LEUCOPLAC_RELAT_INCLAVO	PGS000907	23	13386	1567	416223	0.0408306409405985	1.04167567339346	0.855315260793297	0.252820897647302	1.28765263456465	2.8366893560699e-186	0.156421128357196	1.16931853260831	0.463196398384086	0.924549842560332	FALSE
F5_DEPRESSIO	K11_TONGUE	PGS000907	30	13379	1274	416516	0.168538576442057	1.18357388403356	0.399565482234235	0.252685146905179	1.28747784662798	5.73379886482039e-186	0.166840815377907	1.18156616317411	0.368131608819545	0.896732995432514	FALSE
F5_DEPRESSIO	K11_OESITIS	PGS000907	23	13386	941	416849	0.383813721098899	1.46787198263307	0.0828123025920983	0.253008857668087	1.28789468452775	1.65022296462012e-186	-0.00815803085581913	0.991875155571286	0.967831668063682	0.997326940394247	FALSE
F5_DEPRESSIO	K11_OESULC	PGS000907	25	13384	1258	416532	0.360362323250905	1.43384883722721	0.0979591487739414	0.252824614064579	1.28765742002804	3.2108384411119e-186	0.0932446572070398	1.09773027003921	0.637598691093763	0.958480385644685	FALSE
F5_DEPRESSIO	K11_OESOBST	PGS000907	16	13393	515	417275	0.907664899515414	2.47852815848997	0.00042699036627373	0.253075124810069	1.28798003245552	9.87854216738081e-187	-0.0164630985121519	0.983671677669398	0.950240568245844	0.995778966454887	FALSE
F5_DEPRESSIO	K11_OTHDISOES	PGS000907	64	13345	2065	415725	0.476040597185163	1.60968836344851	0.000325452023936424	0.252818627099636	1.28764971089129	1.01443196668058e-185	0.0203011659264568	1.02050863617974	0.87641733116031	0.988647925219458	FALSE
F5_DEPRESSIO	K11_GULC	PGS000907	73	13336	3318	414472	0.432796288706689	1.54156215509203	0.000364775299587629	0.25304284081717	1.2879384519885	6.75208451229689e-186	-0.00851524164067145	0.991520910342364	0.942798755469084	0.995189956835539	FALSE
F5_DEPRESSIO	K11_DULC	PGS000907	40	13369	2242	415548	-0.0395772140372357	0.961195733322053	0.821898332828327	0.252477931342399	1.28721108882056	1.51436135453336e-185	0.210365728765368	1.2341293340274	0.199519870378382	0.819892538951518	FALSE
F5_DEPRESSIO	K11_ACUTGASTR	PGS000907	46	13363	1525	416265	0.432606218201742	1.54126917743889	0.00361885480856535	0.254439291794303	1.28973825127152	2.47927734283433e-188	-0.45273541045169	0.635886360254765	0.00269805269350997	0.232708486082699	FALSE
F5_DEPRESSIO	K11_CHRONGASTR	PGS000907	173	13236	6334	411456	0.588755822399457	1.80174532910799	1.98864591083755e-13	0.252794261812084	1.28761833731803	3.64499184281436e-184	-0.0111536294989351	0.988908341611638	0.885507488975745	0.989314556444979	FALSE
F5_DEPRESSIO	K11_OTHGASTR	PGS000907	150	13259	5012	412778	0.549821046426021	1.73294287379676	1.39444792425287e-10	0.252909771308489	1.28776707805405	1.38725126022146e-184	-0.0267959869771921	0.973559840151168	0.741493901901968	0.973675080548744	FALSE
F5_DEPRESSIO	K11_FUNCDYSP	PGS000907	180	13229	5751	412039	0.573172174988795	1.7738852101279	2.59741130768338e-13	0.253076506225964	1.28798181169284	1.80118958537278e-184	-0.0482287999832606	0.95291573502908	0.526111252234497	0.937317090059626	FALSE
F5_DEPRESSIO	K11_OTHDISSTOMDUOD	PGS000907	44	13365	1165	416625	0.656748995926319	1.92851253000695	1.72765831908642e-05	0.25363294286176	1.28869869138967	4.17777670299512e-187	-0.234014546575601	0.791350304374828	0.108552525389979	0.736440261812116	FALSE
F5_DEPRESSIO	K11_APPENDACUT	PGS000907	824	12585	26885	390905	0.199796355964666	1.22115405209834	8.59020795795092e-08	0.250386413811362	1.28452167771777	5.94960370579736e-172	0.0404119836611031	1.04123965956647	0.264652470642774	0.857117826112537	FALSE
F5_DEPRESSIO	K11_APPENDOTH	PGS000907	82	13327	2405	415385	0.26557974715077	1.30418685526112	0.0172920450481432	0.253864416697351	1.28899702594568	5.3546666906713e-187	-0.142329600303349	0.867335335379015	0.21457032923313	0.828279677886145	FALSE
F5_DEPRESSIO	K11_HERING	PGS000907	533	12876	27503	390287	0.0554973981478102	1.05706626673866	0.222570177615164	0.256531685403493	1.29243971662482	1.82083029452003e-184	-0.0874324869677644	0.916280730453208	0.0489806714265571	0.632602515433181	FALSE
F5_DEPRESSIO	K11_FEMHER	PGS000907	25	13384	1022	416768	0.143701992833007	1.15453999606006	0.495058534618941	0.252863394095962	1.28770735639146	2.61720141984506e-186	0.126168836057498	1.13447369218002	0.544135358218048	0.94118648323967	FALSE
F5_DEPRESSIO	K11_UMBHER	PGS000907	139	13270	6521	411269	0.28328726191338	1.32748644334641	0.00145970216014709	0.253029408281627	1.28792115182565	5.72993327777909e-185	-0.0170200146160503	0.983124007588454	0.843507162758509	0.985364814829022	FALSE
F5_DEPRESSIO	K11_VENTHER	PGS000907	130	13279	5283	412507	0.389282545760225	1.47592150779009	1.78281757574831e-05	0.253641497706513	1.28870971605407	5.46463833435533e-186	-0.0895790809012896	0.91431595733529	0.316013752899697	0.878566942272416	FALSE
F5_DEPRESSIO	K11_DIAHER	PGS000907	170	13239	7648	410142	0.434279777751547	1.54385074278875	1.39924714025512e-07	0.252150301988576	1.28678942976101	2.94853815667317e-183	0.0365378777879757	1.03721359063017	0.638074958562829	0.958547127707731	FALSE
F5_DEPRESSIO	K11_OTHABDHER	PGS000907	19	13390	725	417065	0.367709759825179	1.4444227486183	0.134722863620324	0.252973246657131	1.28784882211264	1.52568755096624e-186	0.0406557824699467	1.04149354350224	0.865285210363556	0.987807596380665	FALSE
F5_DEPRESSIO	K11_VASCINT	PGS000907	13	13396	713	417077	0.372843782835534	1.45185751705191	0.25077165111164	0.252805779683748	1.2876331680262	2.30766621667188e-186	0.202691448887002	1.22469452908369	0.461900643315654	0.924004991221354	FALSE
F5_DEPRESSIO	K11_PARALIL	PGS000907	11	13398	540	417250	0.232180002393136	1.26134675382946	0.448074405941486	0.253265005271795	1.28822461791904	4.68003242599076e-187	-0.244558797830435	0.783049945373853	0.406940945996529	0.910339631706916	FALSE
F5_DEPRESSIO	K11_ADHE	PGS000907	26	13383	1359	416431	0.12417025035865	1.13220861351399	0.546697694501988	0.252962219128169	1.28783462040076	1.97357766018201e-186	0.0567360741457657	1.05837644062448	0.777537755097422	0.977762671543804	FALSE
F5_DEPRESSIO	K11_OTHILEUS	PGS000907	77	13332	3146	414644	0.459754043242767	1.58368441920405	7.63085994174081e-05	0.253522715082536	1.28855664882349	1.47529171299076e-186	-0.0968859600801579	0.907659509649118	0.408465364899073	0.910777582195896	FALSE
F5_DEPRESSIO	K11_DIVERTIC	PGS000907	393	13016	19961	397829	0.435658322819321	1.54598047824648	6.47923528029655e-16	0.25454485037891	1.28987440140162	1.41670131391759e-183	-0.0817985559086537	0.921457562182686	0.111137954633378	0.740460137236646	FALSE
F5_DEPRESSIO	K11_IBS	PGS000907	237	13172	6318	411472	0.707627521101524	2.02917137710034	1.29026418243857e-25	0.254119522182974	1.28932589810471	3.99685076954891e-185	-0.127873163220269	0.87996498399154	0.0508502263071109	0.637844032766659	FALSE
F5_DEPRESSIO	K11_OTHFUNC	PGS000907	336	13073	9188	408602	0.668341655188648	1.95099920701167	2.20823516487194e-31	0.253474102588601	1.28849401039373	8.50370235090761e-183	-0.0712248832863908	0.931252445467552	0.195836606822468	0.81801630512658	FALSE
F5_DEPRESSIO	K11_FISSANAL	PGS000907	204	13205	7223	410567	0.344585567019247	1.41140486571766	2.25930761886224e-06	0.253445569333954	1.28845724599053	1.32520606081636e-184	-0.0455939365781144	0.955429848545827	0.516032528589401	0.934833729178124	FALSE
F5_DEPRESSIO	K11_ABSCANAL	PGS000907	62	13347	2045	415745	0.513805310342775	1.67164021709221	0.000106446858535789	0.25304553083246	1.28794191656728	5.14771408820393e-186	-0.0365907662006113	0.964070584900842	0.769740009102751	0.976681675321827	FALSE
F5_DEPRESSIO	K11_OTHANRECT	PGS000907	150	13259	6270	411520	0.435756387619473	1.54613209194698	5.12004140186771e-07	0.252285484766324	1.28696339328867	1.0951690531568e-183	0.0429259894239666	1.04386063526472	0.597203398213576	0.951577241744325	FALSE
F5_DEPRESSIO	K11_OTHINT	PGS000907	51	13358	1822	415968	0.541155991688892	1.71799169886195	0.000117660204336687	0.25385018823165	1.28897868562618	2.07864050156827e-187	-0.229556788292306	0.794885827147397	0.120215299123237	0.752474604060359	FALSE
F5_DEPRESSIO	K11_PERITONITIS	PGS000907	20	13389	948	416842	0.162952017888523	1.17698021433772	0.481304240424124	0.25320067952045	1.28814175456775	8.12066141333837e-187	-0.0912993705287141	0.912744421213908	0.668468830858271	0.963293256481201	FALSE
F5_DEPRESSIO	K11_OTHPERITON	PGS000907	34	13375	1045	416745	0.305160393922146	1.35684261486268	0.0774562226510332	0.25352378328801	1.28855802526749	3.90351612316385e-187	-0.203072639789312	0.816218949299643	0.252901922953701	0.850559223696339	FALSE
F5_DEPRESSIO	K11_ALCOLIV	PGS000907	53	13356	1257	416533	1.16564883797606	3.20800368269563	2.62471016905362e-16	0.253113275952241	1.2880291713022	2.90311283195974e-186	-0.104645224992754	0.900643991891802	0.448699505099437	0.921028235412242	FALSE
F5_DEPRESSIO	K11_CHRONHEP	PGS000907	16	13393	630	417160	0.401398728541858	1.49391281543985	0.109152860380919	0.253307615163331	1.28827951019976	4.46911086570127e-187	-0.218921368364859	0.803384887137377	0.404859959447486	0.909584286422844	FALSE
F5_DEPRESSIO	K11_FIBROCHIRLIV	PGS000907	20	13389	1029	416761	0.277429440028593	1.31973299553597	0.244620836911015	0.252946139396318	1.28781391253189	1.74463242283896e-186	0.071173977620048	1.0737680212236	0.75462187841346	0.975134289127907	FALSE
F5_DEPRESSIO	K11_OTHINFLIV	PGS000907	40	13369	1361	416429	0.498783348087891	1.64671657057201	0.00188154993439091	0.2533961717818	1.28839360092849	7.54535746827912e-187	-0.13221208056099	0.87615515989623	0.400951322590293	0.908484913275651	FALSE
F5_DEPRESSIO	K11_DISLIVOTH	PGS000907	106	13303	3462	414328	0.631745678868335	1.88089114695127	2.72963312038215e-10	0.25346428157865	1.28848135614338	4.83903603250924e-186	-0.0891770494685171	0.914683614989639	0.364590917957032	0.895336048793962	FALSE
F5_DEPRESSIO	K11_CHOLELITH	PGS000907	723	12686	29321	388469	0.192110157731356	1.21180399919212	2.01004058348832e-06	0.252678975901044	1.28746990162138	2.53004602352853e-176	-0.000390197021164761	0.999609879095792	0.99185602556526	0.999247072542134	FALSE
F5_DEPRESSIO	K11_CHOLECYST	PGS000907	59	13350	2620	415170	0.250161931650931	1.28423335787898	0.0643821457846011	0.252962899020711	1.28783549599021	6.09405822113918e-186	0.016944718567343	1.01708909462879	0.895192183585058	0.990615509487428	FALSE
F5_DEPRESSIO	K11_GALLBLAOTH	PGS000907	31	13378	1017	416773	0.191071960062612	1.21054655995337	0.350799700309425	0.252484102174348	1.28721903200838	1.21485072727464e-185	0.222377341853193	1.24904260500312	0.211912202832657	0.827145146903667	FALSE
F5_DEPRESSIO	K11_CHOLANGI	PGS000907	22	13387	996	416794	0.329666194094095	1.39050389257422	0.134339481477321	0.253067001912291	1.28796957036787	1.25638677298903e-186	-0.00359220843164112	0.99641423583038	0.986591234458274	0.999075528154184	FALSE
F5_DEPRESSIO	K11_BILIAOTH	PGS000907	38	13371	1436	416354	0.338160338360475	1.40236533833914	0.0474927247426208	0.25279676860745	1.28762156511776	4.90558258937303e-186	0.108089649592872	1.11414762379024	0.52092796256782	0.935954484662135	FALSE
F5_DEPRESSIO	K11_ACUTPANC	PGS000907	146	13263	4243	413547	0.628898656788484	1.8755438239114	6.95604250736972e-12	0.251074849406807	1.28540629262909	4.39900584952959e-182	0.141880352592142	1.15243875397818	0.0973179898341064	0.723346923421895	FALSE
F5_DEPRESSIO	K11_CHRONPANC	PGS000907	72	13337	1982	415808	0.918767977052046	2.5062007902125	1.73804295614644e-13	0.252768875110017	1.28758564934985	1.59639051480752e-185	-0.0122270792253476	0.987847367775804	0.920422840898936	0.99312616404851	FALSE
F5_DEPRESSIO	K11_PANCOTH	PGS000907	39	13370	1032	416758	0.875007406198484	2.39889306057945	1.53875198886343e-06	0.252326244074257	1.28701585009496	2.51975364040329e-185	0.210259689673884	1.23399847501225	0.211986691475033	0.827145146903667	FALSE
F5_DEPRESSIO	K11_COELIAC	PGS000907	95	13314	2812	414978	0.42461353850871	1.52899940607808	5.28849817339839e-05	0.25309415407993	1.28800454200833	1.13780955485478e-185	0.00999739710366372	1.01004753803171	0.923457159994506	0.993586111864001	FALSE
F5_DEPRESSIO	K11_MALABSORB	PGS000907	36	13373	844	416946	0.682000039621231	1.97782951644756	4.4495123893719e-05	0.253539992517776	1.28857891196987	3.97911094116635e-187	-0.159701344577361	0.852398324336946	0.345008258539879	0.889350999778404	FALSE
F5_DEPRESSIO	K11_GIBLEEDING	PGS000907	145	13264	5410	412380	0.658364401660849	1.93163037782365	8.91664652978678e-15	0.254211652840729	1.28944469001987	1.40285494614034e-186	-0.146018137022214	0.864142030079315	0.082424984395044	0.699397353089426	FALSE
F5_DEPRESSIO	K11_OTHDISDIG	PGS000907	130	13279	5182	412608	0.677233849950213	1.96842523493269	4.07616354178614e-14	0.2541725763944	1.2893943040881	1.05405696672768e-186	-0.155216149662722	0.856230083636558	0.0769257702662685	0.689943589277117	FALSE
F5_DEPRESSIO	TONGUEABNORMALITY	PGS000907	22	13387	1056	416734	0.199712455015125	1.22105160041179	0.384922872718547	0.252876926703718	1.28772478254793	2.38627463180633e-186	0.104877152527675	1.11057417074554	0.621741104753507	0.95532414945148	FALSE
F5_DEPRESSIO	TEMPOROMANDIB	PGS000907	146	13263	4057	413733	0.570497624109922	1.7691472027254	1.74056631144333e-10	0.251959274944874	1.28654364165721	2.77068507969225e-183	0.0488579670951246	1.05007119548558	0.555401025653351	0.94374344339626	FALSE
F5_DEPRESSIO	APPENDACUT_COMPLIC	PGS000907	151	13258	6438	411352	-0.0983111307910399	0.906366861241631	0.246371155312902	0.251843648777903	1.28639489214712	4.19234650520676e-183	0.106747207990059	1.11265294914957	0.196712915861084	0.818935348309731	FALSE
F5_DEPRESSIO	HERING_BILATERAL	PGS000907	38	13371	2132	415658	0.469795023794729	1.59966626608896	0.00395387247220263	0.253666376799495	1.28874177838176	2.85322205599308e-187	-0.214544821759696	0.806908643856021	0.176824223327033	0.806489222957696	FALSE
F5_DEPRESSIO	K11_CONSTIPATION	PGS000907	789	12620	23175	394615	0.788547521153048	2.20019836267744	2.95397834711561e-91	0.253133183094256	1.28805481253705	3.6656689200086e-176	-0.0561387892435404	0.945407914335269	0.13047639203759	0.761938903207397	FALSE
F5_DEPRESSIO	K11_FISTULA	PGS000907	208	13201	7495	410295	0.336981164228588	1.4007126799862	3.06105588805974e-06	0.253415811022189	1.28841890424861	1.66505764803762e-184	-0.0423726544334729	0.958512520069121	0.542195796144827	0.940871116024448	FALSE
F5_DEPRESSIO	K11_STRICTURE	PGS000907	114	13295	5412	412378	0.343714453585615	1.41017590733763	0.000346938427879694	0.253759764186273	1.28886213622854	2.25638989017451e-186	-0.100939035688957	0.903988142220277	0.288236020032999	0.867983917141648	FALSE
F5_DEPRESSIO	L12_ATOPIC	PGS000907	587	12822	16352	401438	0.410503939513302	1.50757732149824	1.63739052807046e-20	0.251953802904282	1.28653660165744	3.34095174317419e-177	0.0110933537766001	1.01115511318733	0.792357714232556	0.979355014262566	FALSE
F5_DEPRESSIO	L12_PSORI_VULG	PGS000907	96	13313	4452	413338	0.304273901450231	1.35564031709173	0.00352814519170265	0.253793158075674	1.28890517706681	1.04312162285935e-186	-0.123610344217714	0.883724122016917	0.24052171948455	0.843033578020667	FALSE
F5_DEPRESSIO	L12_PSORI_PUST	PGS000907	23	13386	927	416863	0.307027884190101	1.35937887272241	0.184046581169686	0.252683574937764	1.28747582275635	4.68587982507995e-186	0.210372189383585	1.23413730729161	0.308148016180272	0.876299280807152	FALSE
F5_DEPRESSIO	L12_PSORI_PUSTUPALM	PGS000907	21	13388	842	416948	0.348757069714871	1.41730484224795	0.143929812106052	0.252805382106305	1.2876326560924	2.91518343972798e-186	0.149830783353494	1.16163765766713	0.493090256291861	0.930778689944762	FALSE
F5_DEPRESSIO	L12_PSORI_ARTHRO	PGS000907	66	13343	2721	415069	0.434257879811906	1.54381693600852	0.000666742741524737	0.253227718779132	1.28817658543677	2.89747993159001e-186	-0.0657460024081423	0.936368669476506	0.599661360169111	0.951926082939544	FALSE
F5_DEPRESSIO	L12_PSORI_NAS	PGS000907	28	13381	1323	416467	0.0871155155817635	1.09102270256154	0.659161841696664	0.253072202959044	1.28797626917524	1.39327395068192e-186	-0.00325305883761116	0.996752226625429	0.986934696959995	0.99908523043789	FALSE
F5_DEPRESSIO	L12_AGEP	PGS000907	67	13342	1255	416535	0.530886063481048	1.7004383376141	2.18701115735854e-05	0.253000748865395	1.28788424128621	6.07157019890904e-186	0.041551392796808	1.04242673370017	0.744021773862157	0.973679570320823	FALSE
F5_DEPRESSIO	L12_IMPETIGO	PGS000907	43	13366	961	416829	0.489444248306245	1.63140930948325	0.00175085249710625	0.253140302424504	1.28806398265728	1.97878241145504e-186	-0.0307469962184929	0.969720885093218	0.838009536769121	0.984794888437366	FALSE
F5_DEPRESSIO	L12_ABSCESS_CUT	PGS000907	159	13250	5137	412653	0.57102531514996	1.77008101221256	1.78206906734161e-11	0.252074523254491	1.28669192218154	2.96757667894933e-183	0.0346046038473708	1.03521030969393	0.661361607654799	0.962290826314087	FALSE
F5_DEPRESSIO	L12_CELLULITIS	PGS000907	116	13293	4315	413475	0.419624716039738	1.52139049502032	7.49647015608969e-06	0.25469984118935	1.29007433557403	1.0511290563564e-187	-0.208582885613631	0.811733750864106	0.0253441890199847	0.531904017284999	FALSE
F5_DEPRESSIO	L12_LYMPHADENITIS	PGS000907	52	13357	1647	416143	0.184346700994673	1.20243263542823	0.194715576338402	0.253274299338672	1.28823659082043	1.88741231313836e-186	-0.0550651802048449	0.946423457868166	0.678525132932219	0.964625174674202	FALSE
F5_DEPRESSIO	L12_PILONIDALCYST	PGS000907	96	13313	2386	415404	0.565732832400458	1.76073763562918	7.30244438276928e-08	0.253379582799532	1.28837222796717	4.10150284015013e-186	-0.0752904992032881	0.927474016727166	0.480080755292436	0.928049451762378	FALSE
F5_DEPRESSIO	L12_INFECT_SKIN_NAS	PGS000907	44	13365	1587	416203	0.450338663105488	1.56884340491241	0.00451269473931629	0.252824493709303	1.28765726505169	5.53205594106309e-186	0.0690274744291586	1.07146564665096	0.654591259232959	0.961127455882409	FALSE
F5_DEPRESSIO	L12_SEBORRHOEIC	PGS000907	37	13372	1778	416012	0.278240689753976	1.32080406295901	0.0978105426884853	0.253340160416481	1.28832143826482	7.74757627076555e-187	-0.120941344987255	0.886085931450258	0.473513978775583	0.926807312172617	FALSE
F5_DEPRESSIO	L12_ALLERGICCONTACT	PGS000907	77	13332	3297	414493	0.129186373452648	1.13790217916231	0.28076411119338	0.252787979417637	1.28761024801715	1.97198396537295e-185	0.0423281054909431	1.04323671429733	0.707271962931115	0.969519613162702	FALSE
F5_DEPRESSIO	L12_OTHERCONTACT	PGS000907	75	13334	2194	415596	0.416994546820203	1.51739423828892	0.000320730187418377	0.254671643910104	1.2900379595006	3.07632822988477e-188	-0.304997126636499	0.737125492418071	0.00828135077188655	0.379956099844795	FALSE
F5_DEPRESSIO	L12_FOODDERMAT	PGS000907	64	13345	1066	416724	0.528155767478901	1.69580196982739	5.60935367876745e-05	0.252942226612716	1.28780887360459	7.35373675903646e-186	0.00453439786792234	1.00454469380601	0.971084720522993	0.997529015901026	FALSE
F5_DEPRESSIO	L12_INTERNALSUBSTANCEDERM	PGS000907	99	13310	2080	415710	0.48344265137509	1.62164757068958	5.41255505604866e-06	0.252509562918965	1.28725180598064	9.03082952243698e-185	0.0668131307226847	1.06909567837016	0.513079862992713	0.93427027285936	FALSE
F5_DEPRESSIO	L12_LICHENSIMPLEX	PGS000907	13	13396	628	417162	0.0341940577686727	1.03478539539007	0.914683266726955	0.252817002211573	1.28764761860634	2.27889833332417e-186	0.230985944736481	1.25984153192007	0.388478721560972	0.90491904979228	FALSE
F5_DEPRESSIO	L12_PRURITUS	PGS000907	59	13350	1764	416026	0.646942168438093	1.90969237416082	1.08899148825007e-06	0.253537190522636	1.28857530138308	8.70809388426254e-187	-0.154303764436856	0.857011651806217	0.232124058976395	0.838627381374404	FALSE
F5_DEPRESSIO	L12_DERM_NUMMULAR	PGS000907	30	13379	1454	416336	0.282031346067186	1.32582027858697	0.140873712477609	0.252844641789792	1.28768320913527	3.2060553683943e-186	0.122762609340747	1.13061599141185	0.519643574184007	0.935743995945468	FALSE
F5_DEPRESSIO	L12_INFECT_DERM	PGS000907	60	13349	2368	415422	0.386273533184119	1.47148711632745	0.00655550256341605	0.252235583721197	1.28689917407263	6.45457771259717e-185	0.174353651158671	1.19047650477849	0.188693161585699	0.813728219950613	FALSE
F5_DEPRESSIO	L12_DERM_NAS	PGS000907	304	13105	12325	405465	0.368781574068442	1.4459717314562	1.21298924882084e-09	0.252610220789677	1.28738138452795	4.59991308029076e-182	0.000253641501835432	1.00025367367156	0.996522172188444	0.999699211957763	FALSE
F5_DEPRESSIO	L12_LICHENPLANUS	PGS000907	60	13349	2621	415169	0.403107852684042	1.49646828108098	0.00237313792557329	0.253187782948836	1.28812514206248	2.66849526579849e-186	-0.0338095261410379	0.966755628776819	0.798149905491892	0.980225798405532	FALSE
F5_DEPRESSIO	L12_URTICA_ALLERG	PGS000907	62	13347	1863	415927	0.288186324961144	1.33400583955471	0.0324077871643567	0.252947708612319	1.28781593339167	6.6995302370739e-186	-0.00321719770972021	0.996787971925433	0.98003856804905	0.998426222974462	FALSE
F5_DEPRESSIO	L12_URTICA_DERTMATOG	PGS000907	46	13363	1430	416360	0.348227017965302	1.41655379640081	0.0384256893297371	0.2520551228346	1.28666696006012	7.91020821179872e-185	0.271200304056681	1.31153775040767	0.0621958054856057	0.661208873981357	FALSE
F5_DEPRESSIO	L12_URTICA_NAS	PGS000907	181	13228	5183	412607	0.448403921563676	1.56581103277841	5.99709141797766e-09	0.253354137167091	1.2883394449381	8.52609208614044e-185	-0.0432320661037979	0.957689117094963	0.559935271210264	0.944858207759059	FALSE
F5_DEPRESSIO	L12_ERYTHEMANODOSUM	PGS000907	17	13392	726	417064	0.0171867361461167	1.017335277858	0.945163495521625	0.253028239411744	1.28791964641429	1.23186992532194e-186	0.0389934851314207	1.03976370970417	0.871501129975593	0.988103291287884	FALSE
F5_DEPRESSIO	L12_ERYTH_NAS	PGS000907	21	13388	521	417269	0.60269190814925	1.82703038463908	0.0144604716543593	0.252677552486005	1.28746806901866	4.39603299678902e-186	0.239601200934324	1.27074227842475	0.292970705307357	0.870481202061463	FALSE
F5_DEPRESSIO	L12_OTHACUSKINSUNNAS	PGS000907	18	13391	686	417104	0.0989970031461222	1.10406299083847	0.696989872733228	0.252933872673146	1.28779811537201	1.74775261913781e-186	0.0945798667930238	1.09919694896257	0.688403503445516	0.966415980825105	FALSE
F5_DEPRESSIO	L12_ACTINKERA	PGS000907	83	13326	6791	410999	0.239342640812694	1.2704137576197	0.0323133103266347	0.253846084222705	1.28897339565698	6.5779449669188e-187	-0.126188762414925	0.881448446741434	0.251326851751527	0.849671995030325	FALSE
F5_DEPRESSIO	L12_NAIL_INGROW	PGS000907	37	13372	1098	416692	0.423426638656558	1.52718571345774	0.0144557038360748	0.252832607225277	1.28766771252186	4.76133899738216e-186	0.0653214651392076	1.06750213395445	0.679888021476993	0.96476237150026	FALSE
F5_DEPRESSIO	L12_ALOPECAREATA	PGS000907	20	13389	542	417248	0.561373703898237	1.75307905850505	0.0161937160087047	0.252922974857077	1.28778408126149	1.8767438842755e-186	0.138200579567776	1.14820583380818	0.54762574844871	0.942052050561479	FALSE
F5_DEPRESSIO	L12_ACNE_VULGARIS	PGS000907	77	13332	1722	416068	0.564629731385213	1.75879643502276	2.77997272572941e-06	0.252761667336491	1.28757636875754	1.91741381295922e-185	0.02130857144541	1.0215372202256	0.855308833436629	0.986640038547904	FALSE
F5_DEPRESSIO	L12_ROSACEANAS	PGS000907	32	13377	1437	416353	0.403557713906083	1.49714163557734	0.0242395120801339	0.253350361611826	1.28833458075051	6.86623458868849e-187	-0.127761807344129	0.880062978719348	0.461824693814303	0.924004991221354	FALSE
F5_DEPRESSIO	L12_FOLLICULARCYST	PGS000907	86	13323	3930	413860	0.260749487309399	1.29790248366099	0.0199475186870307	0.253080502696342	1.28798695908428	1.04235793651143e-185	-0.0149286007157206	0.985182278401526	0.887795145767696	0.989539487926562	FALSE
F5_DEPRESSIO	L12_HIDRADENITISSUP	PGS000907	22	13387	647	417143	0.494364258398939	1.63945563752771	0.0436841187281871	0.252661285987644	1.28744712659176	4.87774144522592e-186	0.194107850051385	1.21422723036395	0.372804976922089	0.899006415424433	FALSE
F5_DEPRESSIO	L12_FOLLICULARNAS	PGS000907	20	13389	646	417144	0.632301796934816	1.88193743540217	0.00473909528091234	0.253444443140163	1.2884557949388	3.43881760070697e-187	-0.247674878796061	0.780613696090273	0.239778966477523	0.84275913367992	FALSE
F5_DEPRESSIO	L12_SEBORRKERAT	PGS000907	50	13359	3476	414314	0.16907892327486	1.18421359725113	0.255383435390159	0.252762185226224	1.28757703558029	8.32281813796077e-186	0.0851314704852768	1.08886021026886	0.552287148625782	0.942871361465899	FALSE
F5_DEPRESSIO	L12_CORNSANDCALLOS	PGS000907	46	13363	1414	416376	0.52885730247948	1.6969920516565	0.00039636293329503	0.253463551968098	1.28848041605412	6.52149162266615e-187	-0.144861391366183	0.865142200978952	0.350612877494995	0.891440362857733	FALSE
F5_DEPRESSIO	L12_LICHENSCLERATROPH	PGS000907	40	13369	1503	416287	0.597597220665862	1.8177459066458	0.000208213716939181	0.253202221949457	1.28814374143649	1.33128639299441e-186	-0.037669758464742	0.963030921193074	0.820543295512487	0.982783532415026	FALSE
F5_DEPRESSIO	L12_SCARCONDITIONS	PGS000907	24	13385	800	416990	0.369420966843284	1.44689657097027	0.0754008145899424	0.253241456675735	1.28819428239506	7.08199258506411e-187	-0.120638976651387	0.886353896288786	0.575844268010857	0.947747274241733	FALSE
F5_DEPRESSIO	L12_HYPETROPHICSCAR	PGS000907	33	13376	1204	416586	0.1534260384052	1.16582155791165	0.388828762105922	0.253247269366038	1.28820177029124	9.16806657159476e-187	-0.0803404906848522	0.922802087373826	0.655853851318401	0.961161979820077	FALSE
F5_DEPRESSIO	L12_LUPUS	PGS000907	14	13395	493	417297	0.490864437692368	1.63372786567375	0.0732002968254547	0.253080693315436	1.28798720459921	8.85306640663107e-187	0.00891887755143147	1.00895876924801	0.975859076042046	0.997981648215235	FALSE
F5_DEPRESSIO	L12_ULCERLOWLIMB	PGS000907	32	13377	1702	416088	0.565530836026307	1.76038200892982	0.00146210746778614	0.25377942778617	1.28888748014708	1.5321377567759e-187	-0.315554864881474	0.729384052372948	0.0835404434011143	0.701162976093347	FALSE
F5_DEPRESSIO	L12_CHRONICULCEROFSKIN	PGS000907	18	13391	960	416830	0.31646874220654	1.37227334732896	0.180775099869049	0.253280479194	1.28824455196079	5.34905582230275e-187	-0.149440701271904	0.861189503947847	0.530035046837386	0.937642342906638	FALSE
F5_DEPRESSIO	L12_SKINSUBCUTISNAS	PGS000907	38	13371	1491	416299	0.42271147978497	1.52609392349437	0.00960171884447896	0.253608708444516	1.28866746090631	3.43994383736969e-187	-0.206788324912718	0.813191764208448	0.197898255575517	0.819825128098971	FALSE
F5_DEPRESSIO	GENERALI_SKIN_ERUPT_DRUGS_MEDICAM	PGS000907	27	13382	679	417111	0.565849256637442	1.76094264009845	0.00576573444041861	0.252859809875686	1.28770274097292	2.82275345536718e-186	0.105244099526734	1.11098176738334	0.605171998096701	0.952748394342207	FALSE
F5_DEPRESSIO	M13_RHEUMA	PGS000907	214	13195	10377	407413	0.123825508639191	1.13181836124176	0.078704063001192	0.254586837289313	1.28992856037952	3.8256913057572e-186	-0.099062808341078	0.905685821613103	0.150953915826188	0.783980299152689	FALSE
F5_DEPRESSIO	M13_TEMPARTERIT	PGS000907	11	13398	558	417232	0.358795797550783	1.4316044345898	0.323859640934687	0.252697134482412	1.28749328046061	3.04342745745249e-186	0.495330430701255	1.6410403996089	0.109087010619876	0.737297409757453	FALSE
F5_DEPRESSIO	M13_SLE	PGS000907	23	13386	773	417017	0.296878586721102	1.34565190951885	0.157518996373752	0.253275224498559	1.2882377826458	6.36057334887576e-187	-0.117915432866217	0.88877121027048	0.579419705505911	0.948234021087186	FALSE
F5_DEPRESSIO	M13_SJOGREN	PGS000907	50	13359	1809	415981	0.399825063653083	1.49156374610404	0.00668263254326766	0.253011966873694	1.28789868886335	3.79296616556774e-186	-0.00548468171193934	0.994530331694342	0.968846136655943	0.997326940394247	FALSE
F5_DEPRESSIO	M13_POLYMYALGIA	PGS000907	35	13374	2077	415713	0.226694519586261	1.25444660053637	0.252951691425102	0.252116075181349	1.28674538782097	4.5964027301699e-185	0.356929087246104	1.42893453657788	0.036128318586545	0.582050932678322	FALSE
F5_DEPRESSIO	M13_HYPERMOBILITY	PGS000907	51	13358	942	416848	0.799169436454052	2.22369324274368	2.94997540120033e-07	0.252410033985412	1.28712369355673	2.78308283472039e-185	0.0862476170959476	1.09007621639636	0.552084410308269	0.942871361465899	FALSE
F5_DEPRESSIO	M13_CONNECTNAS	PGS000907	48	13361	1232	416558	0.637271566873009	1.89131351066468	3.43572066999104e-05	0.252733409665547	1.28753998536225	8.41485543515321e-186	0.066637702261556	1.06890814501033	0.655894806887317	0.961161979820077	FALSE
F5_DEPRESSIO	M13_OSTEOPOROSIS	PGS000907	92	13317	3727	414063	0.592602854859128	1.80869005159459	3.24584125110875e-08	0.253403526107256	1.28840307622919	3.58112393625607e-186	-0.0655977111228307	0.936507535086054	0.538403701580966	0.939875072961869	FALSE
F5_DEPRESSIO	M13_PYOGARTH	PGS000907	43	13366	1499	416291	0.39812283624067	1.48902692514371	0.0110477389861034	0.253052184179222	1.28795048571997	2.34189376400251e-186	0.0150423823759804	1.01515608843101	0.925851082341725	0.993876101160749	FALSE
F5_DEPRESSIO	M13_REACTARTH	PGS000907	68	13341	2424	415366	0.320601375225821	1.37795618392676	0.0105049465144071	0.253181009558142	1.28811641711718	3.25597115543099e-186	-0.037407305853154	0.963283704343729	0.768965315689241	0.976606739997918	FALSE
F5_DEPRESSIO	M13_PSORIARTH_ICD10	PGS000907	64	13345	2451	415339	0.578000279462355	1.78247042171855	5.37884984006205e-06	0.253632576409533	1.28869821914325	7.11330859449145e-187	-0.153346219884759	0.857832671663302	0.225001103687643	0.833416281240131	FALSE
F5_DEPRESSIO	M13_PSORIARTH	PGS000907	66	13343	2590	415200	0.501487994256856	1.6511763846268	6.57808709530977e-05	0.253530217008446	1.28856631551626	1.04194372856596e-186	-0.126572127157959	0.881110595248465	0.313655942727368	0.877846792512687	FALSE
F5_DEPRESSIO	M13_ENTEROARTHR	PGS000907	15	13394	488	417302	0.428682837615812	1.53523403868508	0.101163110980021	0.253232748264255	1.28818306431803	5.64351255760411e-187	-0.180982461967011	0.834449993178968	0.497290690302215	0.931495535243114	FALSE
F5_DEPRESSIO	M13_JUVERHEU	PGS000907	25	13384	669	417121	0.274230454085176	1.31551793379039	0.17881913524952	0.253792442866445	1.28890425523027	1.12753177152774e-187	-0.422107379107347	0.655663631037895	0.0497979485902137	0.634622690283289	FALSE
F5_DEPRESSIO	M13_JUVEARTH	PGS000907	47	13362	1188	416602	0.27893920803582	1.32172699104727	0.0597216004249912	0.253365956700577	1.28835467259931	9.15930731652519e-187	-0.0926541974238666	0.911508647842175	0.548575505338679	0.942355629591999	FALSE
F5_DEPRESSIO	M13_GOUT	PGS000907	97	13312	5252	412538	0.473895745826932	1.60623952112508	6.52515542547943e-06	0.253180968085542	1.28811636369565	8.44001606287159e-186	-0.0243438588735275	0.975950062964382	0.816617573150016	0.982144308056421	FALSE
F5_DEPRESSIO	M13_POLYARTHRITIS	PGS000907	26	13383	849	416941	0.541628131494189	1.7188030226422	0.00586927811969303	0.253671987800932	1.28874900953402	1.87376916522545e-187	-0.326776201771563	0.721245138350171	0.0951779902741455	0.718991461810456	FALSE
F5_DEPRESSIO	M13_MONOARTHRITIS	PGS000907	43	13366	1061	416729	0.674195536457475	1.96245361839733	1.05345904171355e-05	0.253631013691829	1.2886962052733	3.62642328499103e-187	-0.17999418451939	0.835275068923115	0.241953278999573	0.84428731560913	FALSE
F5_DEPRESSIO	M13_ARTHRITISNAS	PGS000907	182	13227	7062	410728	0.429266648319725	1.53613058643149	4.15922360324423e-08	0.252250103287858	1.28691785942662	3.15245125144498e-183	0.0462708824585068	1.04735808346684	0.535402000299171	0.939280878689267	FALSE
F5_DEPRESSIO	M13_ARTHINOTH	PGS000907	12	13397	658	417132	0.139135123638853	1.14927938432455	0.642120579198622	0.253487324004471	1.28851104622151	2.14161428159562e-187	-0.517509351394127	0.596003135279752	0.0977073224027676	0.723678991281214	FALSE
F5_DEPRESSIO	M13_ARTHROSIS_POLY	PGS000907	64	13345	3861	413929	0.125362737363061	1.13355956290659	0.352170589344747	0.252466298092216	1.28719611445903	3.54601491362574e-185	0.12076481938718	1.12835951287844	0.336418924261988	0.885719691654584	FALSE
F5_DEPRESSIO	M13_ARTHTROSIS_COX_PRIM_ICD10	PGS000907	196	13213	13708	404082	0.209305616104329	1.23282171113129	0.00523358997682169	0.253182833239312	1.28811876623298	2.15863553457543e-184	-0.0116028851275564	0.988464168754027	0.87248406444431	0.988135106315999	FALSE
F5_DEPRESSIO	M13_ARTHTROSIS_COX	PGS000907	242	13167	15556	402234	0.190039248167212	1.20929705941905	0.00519444084483684	0.252855942255281	1.28769776063715	2.79636224742569e-183	0.00687292739920071	1.00689660016738	0.915879636128634	0.992850664644223	FALSE
F5_DEPRESSIO	M13_ARTHROSIS_KNEE_PRIM_ICD10	PGS000907	508	12901	29796	387994	0.288847095374491	1.33488760243405	9.7551940389045e-10	0.25849280059939	1.29497682676235	1.08573640336342e-187	-0.15876775001464	0.853194490368131	0.000511754023670003	0.0912012322470004	FALSE
F5_DEPRESSIO	M13_ARTHROSIS_KNEE	PGS000907	619	12790	33867	383923	0.26223814801829	1.29983605895409	1.34254977747781e-09	0.257840648170203	1.29413257979782	3.92379118682965e-185	-0.115238202458426	0.891153843586228	0.00546431236775958	0.320244406247125	FALSE
F5_DEPRESSIO	M13_ARTHROSIS_OTH	PGS000907	321	13088	15189	402601	0.418173207623696	1.51918378582863	5.7178825798232e-13	0.256002355173643	1.29175577024526	8.47497374998553e-187	-0.145138149964671	0.864902798565782	0.011691470090944	0.426024927184362	FALSE
F5_DEPRESSIO	M13_HALLUXVALGUS	PGS000907	305	13104	13015	404775	0.0812964634866264	1.08469242060127	0.172969709808021	0.254958328809168	1.29040784692085	1.9991966461014e-185	-0.0847111161818884	0.918777666067547	0.145191031406179	0.778541218057091	FALSE
F5_DEPRESSIO	M13_HALLUXRIGIDUS	PGS000907	65	13344	3649	414141	0.0588499357638424	1.06061606825727	0.657864430852568	0.252456719363787	1.28718378481606	3.76880954483237e-185	0.126134408516639	1.13443463571294	0.313975191498998	0.877904855692954	FALSE
F5_DEPRESSIO	M13_HAMMERTOE	PGS000907	88	13321	4355	413435	0.212619787452383	1.23691427150078	0.0498817878937441	0.254143454832298	1.28935675545854	2.82483743977205e-187	-0.17524248035905	0.839253493606071	0.103404997659213	0.731285450310794	FALSE
F5_DEPRESSIO	M13_TOEDEFORMOTH	PGS000907	21	13388	734	417056	0.405919614835625	1.50068191504694	0.0677847659613828	0.253188858156635	1.28812652706543	7.72482623372727e-187	-0.0929208659325358	0.911265609597179	0.687194763935753	0.966249685478752	FALSE
F5_DEPRESSIO	M13_FLATFOOT	PGS000907	34	13375	1970	415820	0.0185549060840545	1.01872811800571	0.917550134214285	0.253052914004967	1.28795142569974	1.9637692574014e-186	0.00848250503435403	1.00851858341973	0.960477159326049	0.996604304546959	FALSE
F5_DEPRESSIO	M13_PATELLADISLOCATIO	PGS000907	67	13342	1352	416438	0.642378059987262	1.90099619131414	4.07773009465782e-07	0.253167911821386	1.28809954581793	3.59235730188994e-186	-0.067285745024312	0.934928012137044	0.591115845842638	0.950167190740197	FALSE
F5_DEPRESSIO	M13_PATELLAOTH	PGS000907	191	13218	5798	411992	0.387164251083643	1.47279838013726	2.64964384158465e-07	0.253506732507658	1.28853605453494	7.23003246880105e-185	-0.05679241995025	0.944790168602876	0.432612935488191	0.917679819970293	FALSE
F5_DEPRESSIO	M13_MENISCUSDERANGEMENTS	PGS000907	425	12984	21611	396179	0.218411376172945	1.24409875494843	1.42825428703913e-05	0.258251398853015	1.29466425482408	2.01419331761102e-188	-0.175255955012183	0.839242185032544	0.000411955372947044	0.0794680125106364	FALSE
F5_DEPRESSIO	M13_KNEEDERANGEMENTS	PGS000907	741	12668	32129	385661	0.262667381785152	1.30039411224106	1.44813270262945e-11	0.259051141130437	1.2957000666998	6.19126256939927e-185	-0.120559233132689	0.886424580085538	0.00144281161229029	0.167529264792335	FALSE
F5_DEPRESSIO	M13_LOOSEJOINT	PGS000907	22	13387	614	417176	0.582311986313402	1.7901725042764	0.00637828358717201	0.253528140025027	1.28856363918817	2.60985663173829e-187	-0.32152008518684	0.725046067195466	0.134417308930503	0.766825335489616	FALSE
F5_DEPRESSIO	M13_CARTILAGE	PGS000907	22	13387	679	417111	0.303250156977438	1.35425319795893	0.163944534244298	0.253247203470813	1.2882016854049	6.87071452945901e-187	-0.131326438790044	0.876931463216245	0.540153633343674	0.94026598043434	FALSE
F5_DEPRESSIO	M13_PATHODISLOCATIO	PGS000907	94	13315	2350	415440	0.511453135989222	1.66771284858369	2.04265381513487e-06	0.252985905935086	1.28786512545204	1.69899514030672e-185	-0.0239030636269743	0.976380351940711	0.816555074646256	0.982144308056421	FALSE
F5_DEPRESSIO	M13_RECUDISLOCATIO	PGS000907	78	13331	2009	415781	0.521803062314357	1.68506318617409	1.01166751296317e-05	0.252982788365097	1.28786111044863	9.547543235848e-186	-0.0166050693015126	0.983532034937676	0.88576434576798	0.989376234795609	FALSE
F5_DEPRESSIO	M13_JOINTOTH	PGS000907	734	12675	24729	393061	0.477106141806257	1.61140447235876	9.32402011266791e-32	0.248710756601658	1.28237106205801	9.944045507198e-171	0.0430379067610382	1.04397746790497	0.257294515302233	0.852304577883834	FALSE
F5_DEPRESSIO	M13_SCOLIOSIS	PGS000907	80	13329	1912	415878	0.444754405903921	1.56010699571135	0.000134384349489878	0.252892684150219	1.28774507396217	1.3348894486057e-185	0.0228583255608494	1.02312157910296	0.842123790711731	0.985364814829022	FALSE
F5_DEPRESSIO	M13_SPONDYLOLISTHESIS	PGS000907	100	13309	4071	413719	0.422428408942034	1.52566199193754	9.91491431578091e-05	0.252183194014431	1.28683175556829	2.7606267373346e-184	0.086462292144888	1.09031025368155	0.396986781353032	0.907193314175508	FALSE
F5_DEPRESSIO	M13_DEFORMDORSONAS	PGS000907	25	13384	495	417295	0.431360100444165	1.53934977069946	0.0332410473870053	0.253149893331111	1.28807633641789	1.01506625619042e-186	-0.0248774703454544	0.975429423736643	0.903989235951258	0.991271122401947	FALSE
F5_DEPRESSIO	M13_ANKYLOSPON_ICD10	PGS000907	74	13335	2325	415465	0.62838987759891	1.87458982895163	1.5349247985247e-07	0.253252195095963	1.28820811564088	3.4815454594744e-186	-0.0650359615499511	0.937033765584928	0.581163108963624	0.948540995533101	FALSE
F5_DEPRESSIO	M13_ANKYLOSPON	PGS000907	82	13327	2599	415191	0.54283893675088	1.72088541881094	1.71294497063154e-06	0.253338731291731	1.28831959709408	3.32289024636412e-186	-0.0699247345408303	0.932463999595951	0.533781807082351	0.938785818637974	FALSE
F5_DEPRESSIO	M13_SPINENTHES	PGS000907	51	13358	1169	416621	0.440492241729504	1.55347171394083	0.00190076945687526	0.253660734415943	1.28873450682686	4.13498688617705e-187	-0.194096554510463	0.823578380222106	0.176754650506967	0.806439103973374	FALSE
F5_DEPRESSIO	M13_SACROILIITIS	PGS000907	33	13376	1105	416685	0.216381688002877	1.24157618330604	0.29673060410605	0.25217411797977	1.28682007629168	3.37958805218818e-185	0.371625381111101	1.45008964855521	0.0392507117998631	0.596017979678143	FALSE
F5_DEPRESSIO	M13_SPONDYLINFLAMNAS	PGS000907	35	13374	1122	416668	0.457719624437606	1.58046581694277	0.0140943429676199	0.252639475682863	1.28741904728375	7.66170345392422e-186	0.143069667170146	1.15381018155629	0.42150236881907	0.914564042609287	FALSE
F5_DEPRESSIO	M13_SPONDYLOSIS	PGS000907	301	13108	13738	404052	0.437541841339226	1.54889510512385	1.93260837218096e-12	0.252608966902714	1.28737977029822	4.45362358913503e-182	-0.0269151437093296	0.973443840853262	0.64628226522732	0.959600949389975	FALSE
F5_DEPRESSIO	M13_SPINSTENOSIS	PGS000907	237	13172	12615	405175	0.432777442347419	1.54153310253159	1.45649913664211e-10	0.255386455235782	1.29096042289897	4.70193389047836e-187	-0.169084244065591	0.844437761519268	0.0116741589197927	0.425954621304763	FALSE
F5_DEPRESSIO	M13_CERVICDISC	PGS000907	334	13075	10880	406910	0.446901524901615	1.56346032979566	1.23648156848662e-14	0.253505413445157	1.28853435487647	7.56460201806415e-183	-0.0608418037765357	0.940972086232653	0.27085931515728	0.860317452045021	FALSE
F5_DEPRESSIO	M13_INTERVERTEB	PGS000907	851	12558	29528	388262	0.489202185874029	1.63101445436958	5.93879654806779e-39	0.252818078033275	1.28764900388634	8.63035817837058e-175	-0.0344628486372643	0.966124231851551	0.333619998250576	0.884863118961525	FALSE
F5_DEPRESSIO	M13_SPININSTAB	PGS000907	23	13386	599	417191	0.637611163669848	1.89195590374586	0.00812331080575576	0.25242135894035	1.2871382702571	1.2340372628298e-185	0.225300750626179	1.2526994096755	0.206732688382026	0.825387686791137	FALSE
F5_DEPRESSIO	M13_SACROCOGG	PGS000907	25	13384	649	417141	0.560524551315477	1.75159105875356	0.0149796063431111	0.252719588244817	1.28752218985339	4.24328819475204e-186	0.112435323336531	1.11899988139355	0.606561259213164	0.953022260671296	FALSE
F5_DEPRESSIO	M13_DORSOPATHYNAS	PGS000907	20	13389	786	417004	0.0885519846761508	1.09259104912605	0.717647848426641	0.252939569820371	1.28780545216837	1.82494602354927e-186	0.0756233986833715	1.07855631193551	0.73586343360151	0.972847126559505	FALSE
F5_DEPRESSIO	M13_PANNICULITIS	PGS000907	21	13388	789	417001	0.295363010453038	1.34361401610125	0.230960004705794	0.252792121396806	1.28761558128302	3.05535434076615e-186	0.136764460729479	1.14655805726468	0.538892766400676	0.940101615876349	FALSE
F5_DEPRESSIO	M13_RADICULOPATHY	PGS000907	154	13255	4533	413257	0.383014748509965	1.46669966154346	1.0767515948304e-05	0.252506115986749	1.28724736891857	6.95295420748829e-184	-0.00865799638827777	0.991379376127642	0.913488864760855	0.992573863147824	FALSE
F5_DEPRESSIO	M13_CERVICALGIA	PGS000907	178	13231	4909	412881	0.532206706471896	1.70268549310451	3.69143918194967e-11	0.252542146421038	1.28729374983587	1.10787807757281e-183	-0.0311191067696221	0.969360108848711	0.681792455981702	0.965037812601125	FALSE
F5_DEPRESSIO	M13_SCIATICA	PGS000907	374	13035	12729	405061	0.599058567600404	1.82040420592993	1.45288497071422e-27	0.253519240500743	1.2885521716358	2.34403695891308e-182	-0.0797894203455322	0.923310756376567	0.130766933076296	0.762281765804273	FALSE
F5_DEPRESSIO	M13_LOWBACKPAIN	PGS000907	660	12749	18822	398968	0.729796408788636	2.07465818250201	1.96862056020142e-66	0.251181737081028	1.28554369406127	3.47818400739467e-175	-0.0288788691718972	0.971534140074306	0.473603212250351	0.926831100163806	FALSE
F5_DEPRESSIO	M13_THORACISPINEPAIN	PGS000907	107	13302	2995	414795	0.690258123065457	1.99423022363205	9.96276074351609e-12	0.252883736774899	1.28773355207522	3.4561278899609e-185	-0.0253942076094203	0.974925513210915	0.795067379876704	0.979932860530026	FALSE
F5_DEPRESSIO	M13_DORSALGIANAS	PGS000907	293	13116	9743	408047	0.418994161387808	1.52043147755452	2.15209676444954e-11	0.252615384877936	1.2873880326962	3.38101790242876e-182	-0.0289527884302599	0.971462327645392	0.62644667225599	0.956365885079215	FALSE
F5_DEPRESSIO	M13_MYOSITIS	PGS000907	18	13391	498	417292	0.482393197985442	1.61994661984014	0.079068367945387	0.25259444371842	1.28736107358033	5.48615711696229e-186	0.323677728038191	1.38220179045195	0.167581253122641	0.799104792494363	FALSE
F5_DEPRESSIO	M13_MUSCLESTRAIN	PGS000907	14	13395	588	417202	0.451281622172111	1.57032345773013	0.0941893180413373	0.25319589743015	1.28813559457229	6.27217279796644e-187	-0.122804403645969	0.884436638225373	0.650890661644443	0.960386046286267	FALSE
F5_DEPRESSIO	M13_MUSCLEDISNAS	PGS000907	20	13389	668	417122	0.16713887928582	1.18191839789379	0.505613580153184	0.252887132860116	1.28773792533553	2.03496305774066e-186	0.113647758742557	1.12035741926628	0.640467883342707	0.958858780893346	FALSE
F5_DEPRESSIO	M13_TRIGGERFINGER	PGS000907	56	13353	2890	414900	0.2239780019347	1.25104349858909	0.115736525474805	0.252627319149015	1.28740339682565	1.72223037766771e-185	0.0914864496270923	1.09580192806718	0.484457545172552	0.92907922973849	FALSE
F5_DEPRESSIO	M13_DEQUERVAIN	PGS000907	31	13378	1157	416633	0.331702697548116	1.39333854396326	0.0731917442672902	0.253369899945695	1.2883597529076	5.5358026667214e-187	-0.193104463299774	0.824395850529942	0.315478758996875	0.878339039304648	FALSE
F5_DEPRESSIO	M13_TENDOSYNOVITISNAS	PGS000907	94	13315	3150	414640	0.30283893383182	1.35369641218835	0.00376799064995313	0.25392051435238	1.28906933768441	7.544472303221e-187	-0.129051507031594	0.878928693371697	0.20945952625419	0.826201290879049	FALSE
F5_DEPRESSIO	M13_SPONTRUPTSYNOTEND	PGS000907	27	13382	1715	416075	-0.0309577786311171	0.969516506525947	0.876050705544446	0.253084685679902	1.28799234672383	1.42637737221042e-186	-0.00188343554580884	0.998118337005915	0.992101550049375	0.999257038854374	FALSE
F5_DEPRESSIO	M13_GANGLION	PGS000907	137	13272	6130	411660	0.107858327690702	1.11388992684923	0.216336820446622	0.254178198333361	1.28940155300455	1.31782852224064e-186	-0.109895751299193	0.89592752970931	0.198442491785839	0.819825128098971	FALSE
F5_DEPRESSIO	M13_DISSYNOTENDNAS	PGS000907	31	13378	1112	416678	0.284873119607395	1.3295933180965	0.121143392685823	0.253202912355328	1.2881446307788	1.06821818767316e-186	-0.0668906325145818	0.935297486877576	0.708640359299341	0.969553111120319	FALSE
F5_DEPRESSIO	M13_OLECRANONBURSITIS	PGS000907	18	13391	1195	416595	0.184558797011193	1.2026876936478	0.440734234388651	0.253113092807579	1.28802893540656	9.39059802165548e-187	-0.0210542596420827	0.979165833940359	0.929556319271754	0.994169833875177	FALSE
F5_DEPRESSIO	M13_PREPATELLARBURSITIS	PGS000907	13	13396	996	416794	-0.259414217257074	0.771503386832139	0.404910504959785	0.252731803250236	1.28753791703997	2.84880664282207e-186	0.370677178648109	1.44871532165194	0.205605827835552	0.824867035616674	FALSE
F5_DEPRESSIO	M13_TROCHANTERICBURSITIS	PGS000907	50	13359	2222	415568	0.389227314385569	1.47583999286744	0.00691844251816878	0.253700853060183	1.28878621014519	3.96241224276917e-187	-0.206454024794221	0.813463659756408	0.142424399002878	0.775116461994498	FALSE
F5_DEPRESSIO	M13_OVERUSENAS	PGS000907	19	13390	549	417241	0.306266458565301	1.35834420077777	0.305576246134865	0.252257892381786	1.28692788338974	1.70765025003478e-185	0.624846456644286	1.86795912269997	0.0103627553930377	0.409396240622057	FALSE
F5_DEPRESSIO	M13_BAKERCYST	PGS000907	31	13378	1504	416286	0.254275764107374	1.28952736060224	0.15768858585334	0.253695764793645	1.28877965247412	2.02055388524381e-187	-0.28216465135054	0.754149502575898	0.124411276563202	0.757001998407887	FALSE
F5_DEPRESSIO	M13_DUPUTRYEN	PGS000907	94	13315	4123	413667	0.277268632306405	1.31952078934171	0.00925186293603949	0.253036701257971	1.2879305446384	1.45263009242238e-185	0.0028113446284016	1.00281530016363	0.978139124072821	0.998188933195396	FALSE
F5_DEPRESSIO	M13_PLANTARFASC	PGS000907	52	13357	2108	415682	0.34842333016921	1.41683191049624	0.0125977486452132	0.253724989640781	1.28881731741283	3.43911339869737e-187	-0.182351260563867	0.833308580559367	0.198193561143483	0.819825128098971	FALSE
F5_DEPRESSIO	M13_ADHCAPSULITIS	PGS000907	86	13323	4147	413643	0.139051124322672	1.14918284969664	0.238438957091971	0.252012735571088	1.28661242292447	3.5083729548098e-184	0.150594542192983	1.16252520759037	0.160846364213546	0.792670545296686	FALSE
F5_DEPRESSIO	M13_ROTATORCUFF	PGS000907	359	13050	18280	399510	0.349796190667853	1.41877835885469	2.89577202768409e-10	0.255513685328099	1.29112468236191	1.56920347540858e-185	-0.121598223843092	0.885504071464117	0.025143203055764	0.530886437705103	FALSE
F5_DEPRESSIO	M13_BICIPITALTEND	PGS000907	20	13389	1016	416774	0.39933061546442	1.49082642740948	0.0757376623079707	0.253297295603255	1.28826621579055	5.32916536843638e-187	-0.158319916927398	0.853576664659529	0.485705255371744	0.929670273293354	FALSE
F5_DEPRESSIO	M13_CALCIFICTEND	PGS000907	23	13386	1356	416434	0.0083727323810118	1.008407881735	0.968517664959041	0.253325290012051	1.28830228054644	5.48067502723653e-187	-0.140484108831325	0.868937473255017	0.501983016794926	0.932519467934994	FALSE
F5_DEPRESSIO	M13_IMPINGEMENT	PGS000907	143	13266	7164	410626	0.291777035435307	1.33880447840096	0.000745991605054088	0.25412533836597	1.28933339708188	1.70558915444246e-186	-0.12816814942201	0.879705444745377	0.132815017744266	0.765045600922266	FALSE
F5_DEPRESSIO	M13_SHOULDERNAS	PGS000907	53	13356	1783	416007	0.648406898063405	1.91249160671545	8.95203196480129e-06	0.252925069481008	1.28778677868767	5.46346545126024e-186	-0.0411741969734189	0.959661945180326	0.767172581208126	0.976528657485218	FALSE
F5_DEPRESSIO	M13_GLUTEALTEND	PGS000907	22	13387	536	417254	1.03952271156622	2.82786698399651	1.17840136941152e-06	0.253419640417341	1.28842383812316	3.96018709621496e-187	-0.260877440232458	0.770375330850921	0.216258764298488	0.828928567890734	FALSE
F5_DEPRESSIO	M13_ACHILLESTEND	PGS000907	59	13350	2461	415329	0.39435461588844	1.48342650202048	0.00327321841105408	0.253108363564711	1.2880228440193	3.56266742772866e-186	-0.0163789381652816	0.983754467302751	0.900267128727126	0.990938504525885	FALSE
F5_DEPRESSIO	M13_ENTESOPATHYLOWNAS	PGS000907	42	13367	1476	416314	0.364588103425816	1.43992078754535	0.0324844394391314	0.252538281684224	1.28728877479394	1.25907242610191e-185	0.162897444807216	1.17691598465341	0.318791197080457	0.879359169383402	FALSE
F5_DEPRESSIO	M13_MEDIALEPICOND	PGS000907	30	13379	821	416969	0.725098157818131	2.06493377941341	0.000142533930609078	0.253154113648211	1.28808177251995	1.22746800121556e-186	-0.139987258916959	0.869369312034839	0.445848387046916	0.920394973465304	FALSE
F5_DEPRESSIO	M13_LATERALEPICOND	PGS000907	111	13298	3421	414369	0.52856784194976	1.69650091052471	1.85360159841548e-07	0.25279450570184	1.28761865135499	5.23266121875589e-185	-0.0345026653466295	0.966085764729623	0.72246327452664	0.970844671332708	FALSE
F5_DEPRESSIO	M13_METATARSALGIA	PGS000907	53	13356	1845	415945	0.599642505727307	1.82146751977668	2.43579023030279e-05	0.253177476178222	1.28811186572054	2.2677060199954e-186	-0.0665540126677557	0.935612379570937	0.634632794844783	0.957854439762492	FALSE
F5_DEPRESSIO	M13_ENTESOPATHYFOOT	PGS000907	55	13354	2025	415765	0.51300708834282	1.67030640950302	0.000235900505100223	0.253121484892734	1.28803974470042	2.94066679377985e-186	-0.0367788082071757	0.963889316177189	0.787663535151806	0.978756396101929	FALSE
F5_DEPRESSIO	M13_ENTESOPATHYNAS	PGS000907	82	13327	2529	415261	0.30390488337887	1.35514015360682	0.00726785214575872	0.253654935702528	1.28872703384645	1.27749790942596e-186	-0.118426456592703	0.888317143124038	0.283027592398276	0.865450813435942	FALSE
F5_DEPRESSIO	M13_RHEUMATISM	PGS000907	147	13262	2951	414839	0.870577191323223	2.38828895543421	3.34404866526756e-22	0.252065889893446	1.28668081375357	2.04806378718858e-183	-0.0361197425842815	0.964524791876848	0.664484206049747	0.962683039201048	FALSE
F5_DEPRESSIO	M13_MYALGIA	PGS000907	143	13266	4459	413331	0.696635225887049	2.00698827127248	9.62725698869437e-16	0.253726869177331	1.28881973979436	6.77649882995201e-186	-0.131241836466451	0.877005656794096	0.123181975851085	0.755479913565511	FALSE
F5_DEPRESSIO	M13_NEURALGIA	PGS000907	26	13383	797	416993	0.717432777348606	2.04916578738687	0.000260419631870648	0.25366956304897	1.28874588464111	1.88809405969072e-187	-0.387470788111206	0.678771462158277	0.0525797249407911	0.643651628703477	FALSE
F5_DEPRESSIO	M13_FOREIGNBODY	PGS000907	20	13389	1034	416756	0.182868413163645	1.20065640710747	0.427564221837695	0.253044740318187	1.28794089843122	1.26002562723443e-186	0.0224447413710329	1.02269851968496	0.920754554426754	0.993165503893393	FALSE
F5_DEPRESSIO	M13_LIMBPAIN	PGS000907	467	12942	18403	399387	0.516400931172796	1.67598479726218	2.43863625298255e-25	0.25249965439188	1.28723905127445	9.96348891632643e-180	-0.0178557412558739	0.982302727895523	0.708246344546738	0.969519613162702	FALSE
F5_DEPRESSIO	M13_SOFTTISSUENAS	PGS000907	42	13367	1168	416622	0.460575743771424	1.58498626832034	0.00297348984472036	0.254182354455442	1.28940691192596	5.8111556158469e-188	-0.384896737371201	0.680520904954055	0.0134069606389759	0.443156489303586	FALSE
F5_DEPRESSIO	M13_BONECONTINUITY	PGS000907	34	13375	1644	416146	0.135046911420237	1.14459047745678	0.48820065429978	0.252592788485882	1.28735894270016	8.44681574950028e-186	0.182250660095357	1.19991492697742	0.310863566326035	0.877214998319236	FALSE
F5_DEPRESSIO	M13_BONEDENSOTH	PGS000907	14	13395	560	417230	0.130738692773229	1.13966993840839	0.629906410188451	0.253245842965255	1.28819993280054	5.14952251559637e-187	-0.184776355778795	0.83129017630854	0.508434271341596	0.933652982922918	FALSE
F5_DEPRESSIO	M13_OSTEOMYELITIS	PGS000907	22	13387	1095	416695	0.036764804350092	1.0374489886525	0.874351494759643	0.252814711055173	1.28764466840764	2.85854002145924e-186	0.161315528904808	1.17505567435666	0.458598932246989	0.923237060164308	FALSE
F5_DEPRESSIO	M13_OSTEONECROSIS	PGS000907	20	13389	837	416953	0.579517815373419	1.78517743807168	0.0102256422768538	0.25325676889316	1.28821400765702	6.03758027956846e-187	-0.145014588786442	0.865009673577292	0.535805516246475	0.939336452440419	FALSE
F5_DEPRESSIO	M13_ALGONEURO	PGS000907	16	13393	518	417272	0.552725960767975	1.73798424323268	0.0284244500830578	0.253333247456215	1.28831253218069	4.2931320800193e-187	-0.285261835884498	0.751817375778006	0.258636451055312	0.853207052356019	FALSE
F5_DEPRESSIO	M13_BONEDISNAS	PGS000907	19	13390	691	417099	0.248001850282897	1.28146230325961	0.280146387533478	0.253519346695459	1.28855230847324	2.34710361227845e-187	-0.380643576778292	0.683421433484083	0.124703397318714	0.757243876408798	FALSE
F5_DEPRESSIO	M13_JUVOSTEOCHONRHIP	PGS000907	36	13373	890	416900	0.35874126487209	1.43152636749377	0.0456077179517932	0.252760726958899	1.28757515795014	5.07558077732397e-186	0.11187138136247	1.11836900829609	0.526586758033655	0.937317090059626	FALSE
F5_DEPRESSIO	M13_OSTEOCHONDROPATHY	PGS000907	63	13346	2090	415700	0.0957991548294173	1.10053800405215	0.49727401409146	0.251870565871246	1.28642951862453	2.81081890014081e-184	0.233020518530571	1.26240738180598	0.0585268290484273	0.655608692911579	FALSE
F5_DEPRESSIO	M13_DEFORMACQ	PGS000907	51	13358	1137	416653	0.649450532982033	1.91448859161813	6.06316399760401e-06	0.253234029464042	1.28818471473896	1.8433230026699e-186	-0.0750723021910744	0.927676410866617	0.59221536988818	0.950631047108079	FALSE
F5_DEPRESSIO	M13_POSTOPMUSCULOSKE	PGS000907	26	13383	1094	416696	0.354303821524219	1.42518812353675	0.0859133484414074	0.253091147517792	1.28800066954847	1.38065746105226e-186	-0.0520729725867706	0.949259594387306	0.784640943463027	0.978539583113192	FALSE
F5_DEPRESSIO	M13_BIOMECHLESIO	PGS000907	42	13367	823	416967	0.908944447331829	2.48170158362471	2.45132137228789e-08	0.252942931095879	1.28780978084457	3.74715703209602e-186	-0.069562258498874	0.932802056720894	0.647180093455354	0.959600949389975	FALSE
F5_DEPRESSIO	JOINTPAIN	PGS000907	636	12773	20413	397377	0.516319029646451	1.67584753717013	9.45035780247219e-32	0.247898238661273	1.28132953575057	5.86868129303736e-171	0.0618084168815121	1.06375852702872	0.12999598506006	0.761806102779557	FALSE
F5_DEPRESSIO	N14_DIALYSIS	PGS000907	14	13395	744	417046	0.149094933444097	1.16078318112379	0.579204817499156	0.253434724912079	1.28844327349235	2.87265063019542e-187	-0.327722212950982	0.720563155018979	0.212712929713012	0.827486865302798	FALSE
F5_DEPRESSIO	N14_RENFAILNAS	PGS000907	22	13387	992	416798	0.767374635297973	2.15410351632567	0.000403838367978361	0.253180862217093	1.28811622732477	8.60226431147566e-187	-0.0845229740536351	0.91895054311525	0.690320721710648	0.966523026218378	FALSE
F5_DEPRESSIO	N14_ACUTENEPHRITIC	PGS000907	13	13396	548	417242	-0.0736524014887608	0.928994554849248	0.797919255434471	0.252923517087497	1.28778477953738	1.52043258775663e-186	0.15672675515583	1.16967596230528	0.574177656071505	0.947268755128962	FALSE
F5_DEPRESSIO	N14_CHRONEPHROPATH	PGS000907	20	13389	922	416868	0.172964804556251	1.18882426315023	0.439713438029084	0.253418155672642	1.28842192514411	3.40945088196972e-187	-0.253458758929998	0.776111751944221	0.286075725566674	0.866422986821249	FALSE
F5_DEPRESSIO	N14_NEPHROTICSYND	PGS000907	16	13393	674	417116	0.109254277769128	1.11544594739079	0.665417782009053	0.253473420833521	1.2884931319567	2.62726846974412e-187	-0.337461466377084	0.713579470978989	0.191796850614892	0.815338295858021	FALSE
F5_DEPRESSIO	N14_NEPHRITICNAS	PGS000907	12	13397	516	417274	0.0580411860107338	1.05975864204228	0.84189227078572	0.253194932310947	1.28813435136849	5.53731481752689e-187	-0.15964042330258	0.852450255111315	0.618405942299567	0.954866133517237	FALSE
F5_DEPRESSIO	N14_GLOMEINOTH	PGS000907	40	13369	2015	415775	0.313261007507356	1.36787851099887	0.0482125536133719	0.253603997810028	1.28866139047922	3.71099786579938e-187	-0.168963798463341	0.844539476459452	0.285666038415725	0.866344984227945	FALSE
F5_DEPRESSIO	N14_PYELONEPHR	PGS000907	440	12969	14186	403604	0.359819401895513	1.43307058135806	1.64384264228663e-12	0.251221612620749	1.28559495683196	3.13370007246871e-178	0.0404356874985197	1.0412643412346	0.405008042307756	0.90964620290061	FALSE
F5_DEPRESSIO	N14_CHRONTUBULOINTNEPHRITIS	PGS000907	29	13380	985	416805	0.0537227223839036	1.05519198047136	0.782996821632203	0.252974229058349	1.28785008729751	2.10238891684653e-186	0.0456324080655783	1.04668958558242	0.808806703170598	0.981387945310955	FALSE
F5_DEPRESSIO	N14_TUBULOINTNEPHRNAS	PGS000907	51	13358	1329	416461	0.54128015529994	1.71820502415837	0.000139428127678288	0.253307084724058	1.28827882684589	1.32057896671188e-186	-0.0589113977991981	0.942790298751956	0.686524143072001	0.966057118838778	FALSE
F5_DEPRESSIO	N14_HYDRONEPHR	PGS000907	50	13359	1892	415898	0.409351394737708	1.50584077205027	0.00671973490179562	0.252794924442508	1.2876191905334	8.35146315618979e-186	0.0285211131662924	1.02893173461201	0.83578142817911	0.984684630415026	FALSE
F5_DEPRESSIO	N14_OBSTRUREFLUROPATH	PGS000907	75	13334	2356	415434	0.429628496234416	1.53668653265881	0.000392667328008462	0.25284173844502	1.28767947055238	1.46900434298858e-185	0.0165015275692296	1.01663842977045	0.886689142517693	0.989376234795609	FALSE
F5_DEPRESSIO	N14_RENALTUBULOOTH	PGS000907	27	13382	590	417200	0.356319430597276	1.42806364263703	0.065677537758545	0.253212765975699	1.28815732372951	8.26958630340555e-187	-0.0472120918860884	0.953885064852048	0.821412259425019	0.982796999910082	FALSE
F5_DEPRESSIO	N14_ACUTERENFAIL	PGS000907	39	13370	2176	415614	0.48731892539316	1.62794571982417	0.00264777945394465	0.253400290655748	1.28839890767026	6.90642091723235e-187	-0.128033091482168	0.879824263973972	0.430774048647217	0.917213391207136	FALSE
F5_DEPRESSIO	N14_CALCUKIDUR	PGS000907	175	13234	8210	409580	0.166044548296295	1.18062569541508	0.0340555571337246	0.253962832019388	1.28912388924564	1.05289765111152e-185	-0.0770977882399835	0.925799316894078	0.302728025807943	0.87495553137748	FALSE
F5_DEPRESSIO	N14_CALCULOWER	PGS000907	12	13397	920	416870	-0.0653773294812663	0.936713946897825	0.826711240163137	0.253136622658709	1.28805924289222	7.642631710405e-187	-0.0491945914395456	0.951995861428163	0.857908400319474	0.987119670871912	FALSE
F5_DEPRESSIO	N14_CYSTKID	PGS000907	18	13391	1163	416627	-0.113819640819368	0.892418897309439	0.6486227279115	0.253054231501188	1.28795312257199	1.1030773034442e-186	0.0303845639169887	1.0308508857918	0.902101783802257	0.991187348989179	FALSE
F5_DEPRESSIO	N14_OTHETNASKIDUR	PGS000907	18	13391	633	417157	0.413707325808158	1.51241441743539	0.0799115800400568	0.253556050818568	1.28859960452378	2.21176651962493e-187	-0.411251103550196	0.662820474128375	0.0770008716161661	0.690079188515712	FALSE
F5_DEPRESSIO	N14_CYSTITIS	PGS000907	640	12769	21894	395896	0.572936446171216	1.77346710354662	1.31927307423096e-41	0.255122239253739	1.29061937558012	4.94596929945648e-181	-0.07544914640317	0.927326887242598	0.0659770685788057	0.669901744985161	FALSE
F5_DEPRESSIO	N14_NEUROMUSCDYSBLADD	PGS000907	39	13370	1426	416364	0.532766468127784	1.70363885795924	0.00201683250202181	0.252766493934093	1.28758258338555	5.94661499864934e-186	0.0561190983562933	1.05772364938337	0.728061464721291	0.971428423892343	FALSE
F5_DEPRESSIO	N14_OTHBLADD	PGS000907	50	13359	2185	415605	0.576645852506888	1.78005782994054	0.000121173463632894	0.252798923852717	1.28762434026103	7.69263841104067e-186	0.0310444060049028	1.03153130905387	0.82565869956454	0.983235366452127	FALSE
F5_DEPRESSIO	N14_URETHRALSTRICT	PGS000907	27	13382	1086	416704	0.684424031982346	1.9826295753898	0.000628827742430105	0.253028929794072	1.28792053557156	1.66335416392671e-186	-0.00940184413300542	0.990642215016345	0.961466561310719	0.996678149032432	FALSE
F5_DEPRESSIO	N14_URETHRAOTH	PGS000907	547	12862	20658	397132	0.382987466604341	1.46665964772754	5.53279412593504e-17	0.254737581666155	1.29012302451334	1.29127956939227e-181	-0.0654604511520593	0.936636088905392	0.13267660579871	0.764877966017889	FALSE
F5_DEPRESSIO	N14_PROSTHYPERPLA	PGS000907	226	13183	18622	399168	0.0156105011517818	1.01573298152159	0.820743605861258	0.254831050727229	1.29024361673684	1.87753765520498e-186	-0.102981916170616	0.902143287539297	0.128045759711594	0.759731931429436	FALSE
F5_DEPRESSIO	N14_PROSTATITIS	PGS000907	65	13344	2832	414958	0.359506600137168	1.43262238446242	0.0039969816979469	0.254345169148693	1.28961686340793	6.99359080928437e-188	-0.274146145525577	0.760220964249517	0.0250695245188974	0.530296148086689	FALSE
F5_DEPRESSIO	N14_HYDROCELE	PGS000907	73	13336	4089	413701	-0.175564762428696	0.838983060833352	0.147517818866615	0.253026385288362	1.28791725845457	8.05958755543216e-186	0.0194660957797311	1.01965679560601	0.863200581094968	0.98757544168656	FALSE
F5_DEPRESSIO	N14_SPERMATOCELE	PGS000907	38	13371	1642	416148	0.281257885425403	1.32479520526144	0.0919214691115692	0.253170770811908	1.28810322848759	1.30960563328057e-186	-0.0326284210796183	0.967898143325163	0.839497672099121	0.985012922711594	FALSE
F5_DEPRESSIO	N14_TORSIOTEST	PGS000907	15	13394	521	417269	-0.198210095262709	0.82019751542232	0.45137807142984	0.253138327184465	1.28806143842425	6.34923164753636e-187	-0.0320458547560014	0.968462172464394	0.908220338465598	0.991929310493756	FALSE
F5_DEPRESSIO	N14_ORHCEPINDIDYMITIS	PGS000907	30	13379	1881	415909	-0.175927769454217	0.838678559359407	0.336134955688287	0.254108597656347	1.28931181290654	4.76008224278995e-188	-0.374336918021303	0.687745159052179	0.0342248219166536	0.572720289263689	FALSE
F5_DEPRESSIO	N14_MALEINFERT	PGS000907	25	13384	1219	416571	-0.159702454707877	0.852397378064081	0.50048078637171	0.252438181904427	1.28715992392012	9.65822136804404e-186	0.385613786855522	1.47051662827804	0.0698258610376998	0.676431949347454	FALSE
F5_DEPRESSIO	N14_PHIMOSIS	PGS000907	159	13250	5901	411889	-0.0967140808534353	0.907815530871784	0.23819442962269	0.253132192779439	1.28805353695792	6.90291130715302e-185	-0.000371689050757543	0.99962838001706	0.996295006817021	0.99966899490395	FALSE
F5_DEPRESSIO	N14_IMPOTENCE	PGS000907	18	13391	800	416990	0.263465029669387	1.30143178264615	0.336040776489407	0.252663671686019	1.28745019805594	3.68164902367245e-186	0.316843387339679	1.37278755917734	0.181749010030166	0.809617352990802	FALSE
F5_DEPRESSIO	N14_OTHPENIS	PGS000907	53	13356	1886	415904	0.368086811134766	1.44496747279529	0.011446169041649	0.252748353126459	1.28755922580945	8.11473744198385e-186	0.0825766282418391	1.08608189479655	0.558458096122398	0.944406498796086	FALSE
F5_DEPRESSIO	N14_OTHDISMALEGEN	PGS000907	18	13391	731	417059	-0.0683712187237051	0.933913722960747	0.774859362297981	0.25318761829956	1.28812492997363	6.92537058698626e-187	-0.0496100687825396	0.951600410873177	0.823784223245813	0.983066205570407	FALSE
F5_DEPRESSIO	N14_BENIGNMAMDYSP	PGS000907	118	13291	3862	413928	0.369208864779513	1.44658971376517	9.98875757694966e-05	0.253365923528871	1.28835462986239	8.26769851095649e-186	-0.0431312000596193	0.957785720279666	0.643985613104211	0.959343324455668	FALSE
F5_DEPRESSIO	N14_INFLAMMBREAST	PGS000907	37	13372	1198	416592	0.512356615239478	1.66922027339876	0.00270704943847936	0.253105702241074	1.28801941617822	1.52498007136566e-186	-0.0324961389257794	0.968026187445048	0.845594900460668	0.985653474186948	FALSE
F5_DEPRESSIO	N14_HYPERTROPHYBREAST	PGS000907	130	13279	4039	413751	0.673050966569764	1.96020873803599	1.4018192831501e-12	0.251920404425799	1.28649363400997	1.55092614773367e-183	0.0680530258420984	1.07042206700543	0.443559254901701	0.919706187950219	FALSE
F5_DEPRESSIO	N14_LUMPNASBREAST	PGS000907	94	13315	4057	413733	0.319357976094138	1.37624389915148	0.00280026303370316	0.253113394912132	1.28802932452602	8.93760101068286e-186	-0.0113804048306384	0.988684107020843	0.913416557766877	0.992573863147824	FALSE
F5_DEPRESSIO	N14_SALPHOOPH	PGS000907	188	13221	5312	412478	0.424203301116319	1.52837228199244	5.5749384005018e-08	0.25227219279678	1.28694628712413	3.57806458790077e-183	0.011580034308432	1.01164734246507	0.873368949572329	0.988309917557788	FALSE
F5_DEPRESSIO	N14_INFLUTH	PGS000907	175	13234	3427	414363	0.863730403802769	2.37199270057804	4.10866014901608e-26	0.251522358247181	1.28598165203813	2.41482432519264e-182	0.0502422169128173	1.05152576285654	0.511572868969441	0.934166771922409	FALSE
F5_DEPRESSIO	N14_INFCERVIX	PGS000907	54	13355	1789	416001	0.180625096681419	1.19796597367504	0.231309384870949	0.252216912360687	1.28687514613852	4.80383049341568e-185	0.229780271285764	1.25832348974838	0.105423516266643	0.733589400491927	FALSE
F5_DEPRESSIO	N14_OTHFEMPELINF	PGS000907	174	13235	4629	413161	0.543389968552542	1.72183394271314	7.34877045435077e-12	0.253333306501274	1.28831260824918	6.05425412121844e-185	-0.0709352347296034	0.931522220462469	0.353853503600381	0.892368148168535	FALSE
F5_DEPRESSIO	N14_BARTHOCYS	PGS000907	32	13377	892	416898	0.478643403563567	1.61388352782005	0.0174816408932514	0.252522519366246	1.28726848429885	8.71256117819249e-186	0.246129114398634	1.27906470855151	0.198947336110564	0.819825128098971	FALSE
F5_DEPRESSIO	N14_BARTHOABSCESS	PGS000907	26	13383	557	417233	0.831395770017469	2.29652192073395	0.000104646546798508	0.252761467078132	1.28757611090963	3.453750001621e-186	0.120246348012961	1.12777464240359	0.539038525851392	0.940144963254528	FALSE
F5_DEPRESSIO	N14_BARTHOOTHNAS	PGS000907	27	13382	734	417056	0.407247896081074	1.50267656712629	0.0471141286981041	0.252874490562181	1.28772164547192	2.39725909177035e-186	0.103766124324123	1.10934097670324	0.596257272203689	0.951403597020663	FALSE
F5_DEPRESSIO	N14_VAGINITIS	PGS000907	120	13289	3043	414747	0.665036166993817	1.94456084898526	2.43143944069503e-12	0.25330088524657	1.28827084021506	9.77927090929719e-186	-0.0763726083410221	0.926470931440413	0.425008101059208	0.915856997643127	FALSE
F5_DEPRESSIO	N14_OTHINFVAGVULV	PGS000907	34	13375	774	417016	0.74119732124911	2.09844652556611	3.01483087779061e-05	0.253228394067261	1.28817745532742	8.9412988064592e-187	-0.137068514905047	0.871910485221457	0.443031160446375	0.91944331448004	FALSE
F5_DEPRESSIO	N14_ENDOMETRIOSIS_UTERUS	PGS000907	141	13268	3685	414105	0.66923736732209	1.95274752355101	6.08112257493003e-14	0.252646563848428	1.28742817275545	2.32480477622123e-184	-0.0212761317964043	0.978948608406384	0.796863101910197	0.98017539423403	FALSE
F5_DEPRESSIO	N14_ENDOMETRIOSIS_OVARY	PGS000907	172	13237	5400	412390	0.365938544569697	1.44186662939751	4.10585093086778e-06	0.253095448626184	1.28800620939087	1.26174272564437e-184	-0.0189534101715535	0.981225076285865	0.804232283875436	0.980884746898203	FALSE
F5_DEPRESSIO	N14_ENDOMETRIOSIS_PELVICPERITONEUM	PGS000907	189	13220	4827	412963	0.494010747976812	1.63887617530223	5.23014261132886e-10	0.250813340131533	1.28507019090985	4.18817496008418e-181	0.12357181581432	1.13153126346332	0.088514726908643	0.708463212018401	FALSE
F5_DEPRESSIO	N14_ENDOMETRIOSIS_RECTPVAGSEPT_VAGINA	PGS000907	63	13346	2234	415556	0.223617553442356	1.25059264310613	0.0821480163935734	0.253426371309279	1.28843251039397	1.07689594853577e-186	-0.0804568059561368	0.922694757640855	0.539693763044812	0.940234621003842	FALSE
F5_DEPRESSIO	N14_ENDOMETRIOSIS_NOS	PGS000907	108	13301	2327	415463	0.740061823594393	2.09606509676707	2.05380744311664e-13	0.253054310828134	1.28795322474138	1.79591562954473e-185	-0.0647996797653427	0.937255195754226	0.503985442033139	0.932851259375932	FALSE
F5_DEPRESSIO	N14_FEMGENPROL	PGS000907	312	13097	13726	404064	0.383699424993868	1.46770422017025	1.52925935668706e-10	0.253149151202404	1.28807538049982	6.96541799504996e-183	-0.0192018913792662	0.980981290583208	0.742190600593222	0.973675080548744	FALSE
F5_DEPRESSIO	N14_OVARYCYST	PGS000907	495	12914	17402	400388	0.388719771248054	1.47509113046306	8.84113875871453e-16	0.25150834723248	1.28596363425652	7.52588427362855e-178	0.0120640566405072	1.01213712089329	0.791352939138815	0.979171081035219	FALSE
F5_DEPRESSIO	N14_PROHERNOV	PGS000907	46	13363	1251	416539	0.305955126905198	1.3579213710463	0.0529240207138633	0.252695286013683	1.28749090057174	7.67820789357206e-186	0.114078097454381	1.12083965619004	0.456946243037372	0.922749184990666	FALSE
F5_DEPRESSIO	N14_OVARTORS	PGS000907	12	13397	527	417263	0.0968319107491677	1.10167517830139	0.739684475246199	0.25323875134724	1.28819079741108	4.41127587858975e-187	-0.148574241618791	0.861936013270103	0.609380482784566	0.953394718493193	FALSE
F5_DEPRESSIO	N14_OTHNONINFOVA	PGS000907	14	13395	588	417202	0.245873656335262	1.27873800288971	0.358008352155696	0.253333504829868	1.28831286375844	3.35184953328984e-187	-0.230052767032092	0.794491678429347	0.40445545857776	0.90957280586562	FALSE
F5_DEPRESSIO	N14_UTER_POLYP	PGS000907	50	13359	2318	415472	0.28131088042791	1.32486541464702	0.0596862871980197	0.252648791526164	1.28743104073372	1.05673105658166e-185	0.131303609039433	1.14031393838061	0.361256537556479	0.894243822503053	FALSE
F5_DEPRESSIO	N14_OTHNONINFUTER	PGS000907	256	13153	7937	409853	0.388355278110023	1.47455356784293	2.91498065487407e-09	0.253598602281602	1.28865443748882	3.052379917572e-184	-0.0487672035942356	0.952402819846469	0.445191573087656	0.920184625540641	FALSE
F5_DEPRESSIO	N14_EROSECTROPUT	PGS000907	21	13388	812	416978	-0.0650123647989466	0.937055876798252	0.793442281879845	0.252712434212337	1.28751297891077	3.38750822675024e-186	0.261584352842833	1.29898651015557	0.242394428524769	0.84475338944232	FALSE
F5_DEPRESSIO	N14_DYSPLACERVUT	PGS000907	217	13192	7335	410455	0.380473709064708	1.46297745099387	6.48844662404488e-08	0.253834021436151	1.28895784713982	4.58850409055625e-185	-0.0688488426566355	0.933467769922768	0.313760378962987	0.877850150798407	FALSE
F5_DEPRESSIO	N14_CERVICAL_LSIL	PGS000907	82	13327	2572	415218	0.469238640725457	1.59877648641415	5.71795333575451e-05	0.25274362223462	1.28755313452043	2.26477208741493e-185	0.0287355889555852	1.02915243922497	0.793875309923565	0.979543463860687	FALSE
F5_DEPRESSIO	N14_CERVICAL_HSIL	PGS000907	134	13275	4667	413123	0.406386385655153	1.50138255308025	3.69177955762891e-06	0.25454733166383	1.28987760195149	3.12360120295573e-187	-0.164311746637672	0.848477470647256	0.0555126542735329	0.650216463775806	FALSE
F5_DEPRESSIO	N14_VULVAL_LSIL	PGS000907	29	13380	627	417163	0.692924654444345	1.999554997283	0.000297220806951125	0.253162530511702	1.28809261417402	9.60996662433577e-187	-0.0725360477062024	0.930032220527768	0.707057336826246	0.969519613162702	FALSE
F5_DEPRESSIO	N14_CERVICAL_DYSPLASIA_ALL	PGS000907	195	13214	6770	411020	0.386522855134341	1.4718540361037	2.14904240303453e-07	0.253397808161559	1.28839570923143	1.01240824272198e-184	-0.0420165137268429	0.958853946189593	0.557189794579547	0.944049700494175	FALSE
F5_DEPRESSIO	N14_VULVAL_DYSPLASIA_ALL	PGS000907	37	13372	873	416917	0.703109157604762	2.02002352544412	3.17255807808362e-05	0.253233815018397	1.28818443849338	1.02733655613457e-186	-0.0987461094607932	0.905972696722813	0.548923712891769	0.942400797168778	FALSE
F5_DEPRESSIO	N14_FEMALE_GENITAL_LSIL	PGS000907	112	13297	3286	414504	0.514813680676108	1.67332669965172	2.40063900891479e-07	0.252678882244088	1.28746978104087	7.34156984300498e-185	0.0167311657095927	1.01687191553648	0.859217295917444	0.987130472478102	FALSE
F5_DEPRESSIO	N14_FEMALE_GENITAL_HSIL	PGS000907	141	13268	5061	412729	0.391804345401623	1.47964818310843	4.97328502048633e-06	0.254544470760743	1.28987391174195	4.23022001942325e-187	-0.157473881630843	0.854299126217043	0.0584342724726015	0.655226678914721	FALSE
F5_DEPRESSIO	N14_FEMALE_GENITAL_DYSPLASIA_ALL	PGS000907	230	13179	7726	410064	0.41320098042256	1.51164880722196	2.33796644276244e-09	0.25300570194705	1.28789062029782	1.15864718772862e-183	-0.0205855448533143	0.979624891022401	0.755083293640564	0.975163614118344	FALSE
F5_DEPRESSIO	N14_OTHNONINFCERVIX	PGS000907	34	13375	1272	416518	0.100101650559655	1.10528326502795	0.608213624150069	0.252367442347183	1.28706887401746	1.72307283671169e-185	0.265593781385411	1.3042051586539	0.110841046476632	0.740128769536197	FALSE
F5_DEPRESSIO	N14_OTHNONINFVAG	PGS000907	61	13348	1985	415805	0.37972208637538	1.46187825708901	0.00371776823942022	0.253258898097752	1.28821675053112	1.89989259282372e-186	-0.0381726420013761	0.962546750548463	0.770630357172664	0.976737450872998	FALSE
F5_DEPRESSIO	N14_OTHNONINFVULV	PGS000907	59	13350	1860	415930	0.616168280505318	1.85181878007587	2.47762460309965e-06	0.254087944576997	1.28928518492234	1.23655739915958e-187	-0.255455407175017	0.774563675772846	0.0480995725694601	0.630015825962326	FALSE
F5_DEPRESSIO	N14_AMENORRHEAPRIM	PGS000907	79	13330	1730	416060	0.638207376758009	1.89308424895157	3.11631454307745e-08	0.253345981698736	1.28832893796938	2.63496349235787e-186	-0.0604199800171004	0.941369094343431	0.592802570482888	0.950781542549947	FALSE
F5_DEPRESSIO	N14_OLIGOMEN	PGS000907	40	13369	845	416945	0.617454130188149	1.85420147223057	0.000207159086210749	0.252944936083054	1.28781236288926	2.74401359128626e-186	0.0277502830607245	1.02813890866071	0.86784243349342	0.987807596380665	FALSE
F5_DEPRESSIO	N14_MENORRHAGIA	PGS000907	614	12795	19254	398536	0.447928093130649	1.5650661525999	2.00416743072658e-25	0.254540914134756	1.28986932415104	1.64975483689947e-180	-0.0602383081887301	0.941540130123693	0.145579188564963	0.7788198374287	FALSE
F5_DEPRESSIO	N14_MENSIRREG	PGS000907	504	12905	13717	404073	0.621441484035576	1.86160958918146	1.0101038976365e-38	0.251162797672895	1.28551934685514	1.87314518317284e-177	0.0199655868332807	1.02016623227204	0.66598722536336	0.962714721456914	FALSE
F5_DEPRESSIO	N14_ABNORMALBLEED	PGS000907	367	13042	9909	407881	0.402535995855947	1.49561276011749	4.12568144231048e-13	0.252430214798838	1.28714966902195	6.0714551401835e-181	0.00277296185319696	1.00277681006808	0.957994968395729	0.996449357303338	FALSE
F5_DEPRESSIO	N14_POSTMENBLEED	PGS000907	181	13228	8829	408961	0.410719057931105	1.50790166403113	1.21267834620683e-07	0.253407365911737	1.28840802345459	5.21873519953485e-185	-0.0379716147769669	0.962740268100586	0.616244113500304	0.954494698060038	FALSE
F5_DEPRESSIO	N14_POSTMENATRVAG	PGS000907	27	13382	1911	415879	0.466197288514443	1.59392143072182	0.019179717738082	0.253135061960355	1.28805723262185	9.92742171342215e-187	-0.0376345560992756	0.963064822756221	0.848924258369552	0.985947977295382	FALSE
F5_DEPRESSIO	N14_MENOPAUSOT	PGS000907	126	13283	5481	412309	0.732975221865977	2.08126362623677	2.6250797704836e-15	0.25336314784148	1.28835105379765	1.14589516421635e-185	-0.0840893435012533	0.919349114557004	0.348632043644529	0.89089511662663	FALSE
F5_DEPRESSIO	N14_FIANOV	PGS000907	57	13352	2231	415559	0.135060222742425	1.14460571357081	0.331161797963297	0.252864652118279	1.28770897635707	5.99124338785202e-186	0.0579072133063723	1.05961667282125	0.673105483640361	0.96372793230683	FALSE
F5_DEPRESSIO	N14_FITUB	PGS000907	51	13358	1440	416350	0.363512910642983	1.43837342711118	0.0200307525499625	0.252407463265951	1.28712038472706	2.42993378819601e-185	0.150960381629539	1.16295058296209	0.29709058645004	0.871870462269809	FALSE
F5_DEPRESSIO	N14_FIOTHNAS	PGS000907	357	13052	10916	406874	0.379556715258479	1.4616365246372	1.80211375669113e-11	0.250885141906588	1.28516246454329	6.92812872371917e-179	0.0686976083232012	1.07111226473799	0.196015587371383	0.818054729755033	FALSE
F5_DEPRESSIO	N14_GENITOUROTH	PGS000907	52	13357	2527	415263	0.193057217917272	1.21295219413192	0.190076963400683	0.252789582288886	1.28761231189225	7.93825595962704e-186	0.0643968927643367	1.0665156070993	0.648135331308718	0.959791334965668	FALSE
F5_DEPRESSIO	O15_PREG_ECTOP	PGS000907	195	13214	5377	412413	0.38440385103922	1.46873847348453	5.36842547217921e-07	0.251728340923921	1.28624656926429	2.27655759903538e-182	0.0700618094170199	1.0725744744084	0.333968628443718	0.885113316957128	FALSE
F5_DEPRESSIO	O15_CONCEPT_ABNORM	PGS000907	390	13019	10744	407046	0.459510696139874	1.5832990810761	6.46018352996658e-18	0.252459287513435	1.28718709050089	1.1982998499516e-180	0.0072892041687218	1.00731583508416	0.886142474670212	0.989376234795609	FALSE
F5_DEPRESSIO	O15_ABORT_SPONTAN	PGS000907	501	12908	16011	401779	0.24266482002163	1.27464131826079	3.50543650373445e-07	0.251048937478311	1.28537298570467	2.88493980491275e-177	0.0457711387798118	1.04683480364907	0.318044618126885	0.879359169383402	FALSE
F5_DEPRESSIO	O15_ABORT_MEDICAL	PGS000907	1362	12047	35171	382619	0.42828858300572	1.53462888488793	3.18131576459697e-46	0.247485589282567	1.2808009049908	7.90748752695996e-161	0.0271766178951888	1.02754927032714	0.342955135948209	0.888358592000359	FALSE
F5_DEPRESSIO	O15_ABORT_UNS	PGS000907	57	13352	1437	416353	0.267880730771458	1.30719122302834	0.0712796078954192	0.252098693399902	1.28672302208824	8.62301357227483e-185	0.222160425533928	1.24877169666192	0.101291038613918	0.728274482650355	FALSE
F5_DEPRESSIO	O15_COMPLIC_ABORT_ECTOP_MOLAR	PGS000907	35	13374	950	416840	0.273707320025554	1.3148299215302	0.160872752720807	0.252316356057623	1.28700312412375	2.13772686704094e-185	0.25250803162394	1.28724983481987	0.124931729903582	0.757243876408798	FALSE
F5_DEPRESSIO	O15_HYPTENSPREG	PGS000907	433	12976	13706	404084	0.236091275146077	1.26628988568651	2.35318029025336e-06	0.254538700163656	1.28986646842079	4.76468663559996e-183	-0.0536557084564612	0.947758355523311	0.271809856217088	0.860473067624183	FALSE
F5_DEPRESSIO	O15_EXIST_HYPERT_COMPLIC	PGS000907	64	13345	1960	415830	0.427946466180373	1.534103952325	0.000767255273747955	0.253551428916136	1.28859364875589	8.61942590490635e-187	-0.111186935721993	0.894771468543687	0.36686859715849	0.896439238612037	FALSE
F5_DEPRESSIO	O15_GESTAT_OEDEM_PREINUR	PGS000907	76	13333	2532	415258	0.170988944417106	1.18647763174739	0.145279534070886	0.253561705257963	1.28860689085274	1.05869127320556e-186	-0.0935122269903326	0.910726881909342	0.429747377938409	0.916974248570285	FALSE
F5_DEPRESSIO	O15_GESTAT_HYPERT	PGS000907	239	13170	7770	410020	0.224351133096903	1.25151038900394	0.000718328794497406	0.254408166726111	1.28969810870522	1.13622237210848e-185	-0.080495477886014	0.922659075943834	0.223750098498581	0.83276513282425	FALSE
F5_DEPRESSIO	O15_PRE_OR_ECLAMPSIA	PGS000907	219	13190	6777	411013	0.236839941712111	1.26723826955418	0.000684411896815405	0.253950190752083	1.28910759318896	3.98862496957415e-185	-0.0620725871579283	0.939814665839564	0.353949233621563	0.892368148168535	FALSE
F5_DEPRESSIO	O15_PREECLAMPS	PGS000907	207	13202	6242	411548	0.268648665154078	1.30819544565236	0.000164112855051942	0.25436863627336	1.28964712736273	6.72091758525023e-186	-0.0917039861059698	0.912375185307369	0.181747738891522	0.809617352990802	FALSE
F5_DEPRESSIO	O15_POOR_FETGRO	PGS000907	92	13317	3029	414761	0.325659812455514	1.38494414797664	0.0018873834804795	0.254720935366714	1.2901015489179	3.64298845034483e-188	-0.259834619128625	0.771179113531735	0.0156209997232565	0.4658520637468	FALSE
F5_DEPRESSIO	O15_HAEMORRH_EARLY_PREG	PGS000907	331	13078	8821	408969	0.437952730433958	1.5495316599992	4.97483755247016e-14	0.2529783201724	1.28785535604988	3.041471328824e-182	-0.0357005997091464	0.964929150307312	0.522318438329761	0.936239311883927	FALSE
F5_DEPRESSIO	O15_EXCESS_VOMIT_PREG	PGS000907	108	13301	2008	415782	0.777813884572215	2.17670852426461	4.26819500906769e-14	0.25255271667884	1.28730735693459	1.1839307977893e-184	-0.0424164880919889	0.958470505879457	0.6449779430161	0.959410541614775	FALSE
F5_DEPRESSIO	O15_PREG_GU_INFECT	PGS000907	91	13318	2494	415296	0.402752521974303	1.49593663440535	0.000265768710408217	0.252610095418145	1.28738122312698	5.03436626377386e-185	0.0505479223386114	1.05184726912821	0.622302848619049	0.955388388167051	FALSE
F5_DEPRESSIO	O15_PREG_DM	PGS000907	400	13009	10579	407211	0.527508480266338	1.69470465407482	4.66997712129828e-23	0.251259810096496	1.28564406425203	6.45252609581631e-179	0.0433291502497044	1.04428156382564	0.395679339936222	0.906812892543041	FALSE
F5_DEPRESSIO	O15_PREG_MATERN_CARE	PGS000907	258	13151	5819	411971	0.606470127228367	1.83394636250913	6.34041426119707e-20	0.251520306652519	1.28597901372774	3.69380536692725e-181	0.0467379921417383	1.04784742884952	0.453749128220572	0.922104974625573	FALSE
F5_DEPRESSIO	O15_ANTENAT_ABNORM	PGS000907	53	13356	1627	416163	0.390682498826889	1.47798917561234	0.00730094067514668	0.252815934622509	1.28764624392856	6.70072007430803e-186	0.0528454846339749	1.0542667321234	0.703910920161136	0.969253956236285	FALSE
F5_DEPRESSIO	O15_TWIN_GEST	PGS000907	65	13344	2523	415267	0.0408739829355336	1.04172082267365	0.757695415435865	0.252705262983766	1.28750374589401	1.39079881456639e-185	0.0811056241071803	1.08448543832364	0.521056524762236	0.936015726179437	FALSE
F5_DEPRESSIO	O15_MAT_CARE_MALPRESENT	PGS000907	146	13263	5062	412728	0.298645518678907	1.34803168671491	0.000454007752090814	0.253202634666229	1.28814427307512	3.48676550914455e-185	-0.00611311359880346	0.99390553346358	0.941849534478522	0.995110138123256	FALSE
F5_DEPRESSIO	O15_MATERN_CARE_DISPROP	PGS000907	49	13360	1163	416627	0.393752265349201	1.48253322832603	0.0184050774794625	0.251773219689934	1.28630429571845	1.84233240942339e-184	0.399165359554559	1.49058007988752	0.00795528173811862	0.372518410522623	FALSE
F5_DEPRESSIO	O15_MATERN_CARE_CERVICAL_INCOMPETENCE	PGS000907	29	13380	930	416860	0.236713897602377	1.26707855170063	0.238408065572411	0.252654825794169	1.2874388094611	5.77012727133995e-186	0.192767044213325	1.21260027836186	0.280944693291927	0.864821381903604	FALSE
F5_DEPRESSIO	O15_MATERN_CARE_FETAL_ABNORM	PGS000907	128	13281	3996	413794	0.458838926988543	1.58223582676681	4.22105387690338e-07	0.2535261080919	1.28856102091569	7.3395003950306e-186	-0.0526833387072101	0.948680375277232	0.549521069638689	0.942414935152659	FALSE
F5_DEPRESSIO	O15_MATERN_CARE_OTHER	PGS000907	255	13154	7471	410319	0.488434703838926	1.62976316031114	3.454317324616e-14	0.254537449040028	1.28986485463939	1.25082938774844e-185	-0.0885416356144899	0.915265002321877	0.167061794023354	0.798502856194186	FALSE
F5_DEPRESSIO	O15_POLYHYDR	PGS000907	38	13371	972	416818	0.472187775366594	1.60349845296883	0.00588690141861147	0.25276607494823	1.28758204390676	4.93319811693781e-186	0.12681154199016	1.13520305951169	0.439894367297582	0.919097846303405	FALSE
F5_DEPRESSIO	O15_AMNIOT_OTHER	PGS000907	111	13298	3594	414196	0.287382090823509	1.33293341781562	0.00393664655762056	0.252902798689674	1.2877580989764	3.92535542979927e-185	0.00184967119854984	1.00185138289552	0.984047943585471	0.998885592228133	FALSE
F5_DEPRESSIO	O15_MEMBR_PREMAT_RUPT	PGS000907	190	13219	6193	411597	0.363704662529225	1.43864926437426	1.05274786310797e-06	0.253563172247475	1.28860878122692	3.93976325465521e-185	-0.0301190146700182	0.970330043166224	0.684982747985815	0.965862520011811	FALSE
F5_DEPRESSIO	O15_PLAC_PRAEVIA	PGS000907	37	13372	1058	416732	0.372775250968251	1.45175802195457	0.0398080975407088	0.252630998298179	1.28740813338349	7.34045790870743e-186	0.153841859250906	1.16630643162112	0.368923836949337	0.896929539319073	FALSE
F5_DEPRESSIO	O15_PLAC_PREMAT_SEPAR	PGS000907	19	13390	561	417229	0.304989764300907	1.35661111707198	0.196697355050432	0.253102461723128	1.28801524233495	8.69789717041229e-187	0.000434658269358632	1.00043475274695	0.99851011673081	0.999891678931414	FALSE
F5_DEPRESSIO	O15_ANTEPART_HAEM_NAS	PGS000907	66	13343	2282	415508	0.219453745331864	1.24539624123361	0.0882294793958907	0.252955922697421	1.28782651166479	5.68284743843949e-186	0.0247195595476172	1.02502762100333	0.847547441265424	0.98588025046485	FALSE
F5_DEPRESSIO	O15_FALSE_LAB	PGS000907	466	12943	12079	405711	0.494669358465264	1.63995591186444	2.22820114526552e-23	0.251595165664149	1.286075284449	2.21637339055969e-178	0.00708536724858677	1.00711052785205	0.879922953733423	0.988834608829809	FALSE
F5_DEPRESSIO	O15_PREG_PROLONGED	PGS000907	146	13263	3736	414054	0.525244919363622	1.69087292519011	1.85764114324875e-09	0.252149727176131	1.28678869009865	1.24048770595549e-183	0.0780215354955532	1.08114594143299	0.346316040467859	0.889961859156945	FALSE
F5_DEPRESSIO	O15_PRETERM	PGS000907	276	13133	8007	409783	0.230666154771338	1.25943871165286	0.000254338449525333	0.252747398767199	1.28755799701597	1.08126505394535e-182	0.00685968566284791	1.00688326719634	0.91019280265918	0.992173708282324	FALSE
F5_DEPRESSIO	O15_FAILED_INDUCT	PGS000907	41	13368	1029	416761	0.548306630862539	1.7303204643481	0.000864297376745233	0.252756846559473	1.28757016165393	5.76827047157812e-186	0.114174898180129	1.12094815953372	0.458641074540596	0.923237060164308	FALSE
F5_DEPRESSIO	O15_LABOUR_ABNORM_FORCES	PGS000907	106	13303	3110	414680	0.282497990009837	1.32643910896451	0.00418947757144651	0.25387456618709	1.28901010867416	9.65723772343841e-187	-0.107582059216915	0.898002830018254	0.277901648016133	0.863039333544899	FALSE
F5_DEPRESSIO	O15_LABOUR_LONG	PGS000907	215	13194	7182	410608	0.187370262002697	1.2060737656753	0.00918356795023934	0.25188742402715	1.28645120563671	2.21099835497207e-182	0.0758720778132945	1.07882455973317	0.276617352984853	0.862601433653695	FALSE
F5_DEPRESSIO	O15_LABOUR_MALPOS	PGS000907	207	13202	6992	410798	0.175257658521941	1.19155319089737	0.0145945113372706	0.253188745122919	1.28812638146371	2.89776605954645e-184	-0.00618079889155631	0.993838262953217	0.929306039259153	0.994105782939902	FALSE
F5_DEPRESSIO	O15_LABOUR_PELVIC_ABNORM	PGS000907	154	13255	4888	412902	0.155783780958929	1.1685735079288	0.0586798236194021	0.254121809996823	1.28932884784573	2.43501909581483e-186	-0.0932228601394062	0.910990454211918	0.246142887409277	0.847236685237512	FALSE
F5_DEPRESSIO	O15_LABOUR_OBSTR_OTHER	PGS000907	70	13339	2082	415708	0.24222252462483	1.27407767493077	0.0532011578349706	0.252768032911036	1.28758456494698	1.28416622667056e-185	0.0627088597501866	1.06471681218414	0.609293812347516	0.953394718493193	FALSE
F5_DEPRESSIO	O15_LABOUR_INTRAPART_HAEMORRH	PGS000907	39	13370	1431	416359	-0.0118795545193279	0.988190728801647	0.943653287530796	0.25302432564133	1.28791460580235	2.27279782012835e-186	0.0288906038351743	1.02931198553212	0.855022257322452	0.986563203029596	FALSE
F5_DEPRESSIO	O15_LABOUR_FETAL_STRESS	PGS000907	181	13228	6867	410923	0.190365824413358	1.20969205160721	0.0148625936347973	0.252382674709307	1.28708847926594	1.76350587663086e-183	0.0492774539453835	1.05051177894695	0.509565573102962	0.933842258165078	FALSE
F5_DEPRESSIO	O15_LABOUR_UMBILICAL	PGS000907	44	13365	1354	416436	0.164971355274439	1.17935933580303	0.315870230000349	0.252522488234715	1.28726844422421	1.4284154722896e-185	0.162405373826296	1.17633700091261	0.277349273516804	0.862819885501335	FALSE
F5_DEPRESSIO	O15_DELIV_PERIN_LACER	PGS000907	94	13315	3816	413974	0.069353962025897	1.07181552400712	0.506295109642383	0.253827817161234	1.28894985011578	9.94347718980437e-187	-0.0965899413166638	0.907928233666552	0.338975009198544	0.886307228271248	FALSE
F5_DEPRESSIO	O15_OBSTET_TRAUMA_OTHER	PGS000907	33	13376	1360	416430	-0.0388460094546646	0.96189882106617	0.836412707402563	0.252682700566745	1.28747469702529	5.09758881576975e-186	0.192758251448415	1.21258961629956	0.296835307435215	0.871870462269809	FALSE
F5_DEPRESSIO	O15_POSTPART_HEAMORRH	PGS000907	228	13181	7259	410531	0.267801371044177	1.3070874888056	0.000116358212241467	0.252215598753681	1.28687345569143	1.30202235385672e-182	0.0482529866195887	1.04943611503939	0.47161530670193	0.926209723178322	FALSE
F5_DEPRESSIO	O15_RETAINED_PLAC_MEMB_NO_HEAMORRH	PGS000907	130	13279	3596	414194	0.332975933355388	1.39511372235962	0.000249800892085946	0.252782017361075	1.2876025712349	7.88070002725046e-185	0.0361314270662619	1.03679210008106	0.688606812183166	0.966456985291513	FALSE
F5_DEPRESSIO	O15_LABOUR_OTHER	PGS000907	68	13341	2260	415530	0.338178243255484	1.40239044776808	0.00676517979190404	0.253202782988269	1.28814446413532	3.15141609988807e-186	-0.0281995610238962	0.972194335344345	0.814436565813694	0.982144308056421	FALSE
F5_DEPRESSIO	O15_DELIVERY_PROXY	PGS000907	3912	9497	131331	286459	0.194797051800095	1.2150643663391	5.5941978532457e-23	0.244210890893439	1.27661352827033	8.13353712962499e-124	0.0284543045541817	1.02886299540708	0.135475046510401	0.76824878708556	FALSE
F5_DEPRESSIO	O15_DELIV_SPONT	PGS000907	3107	10302	106733	311057	0.153546328030265	1.16596180258457	4.85093135573127e-13	0.245566012097015	1.27834466701776	9.27069669145289e-136	0.0311969805019817	1.03168870643168	0.12892039784711	0.760690145565771	FALSE
F5_DEPRESSIO	O15_DELIV_FORCEP_VAC	PGS000907	169	13240	6436	411354	0.196549816790804	1.21719595616417	0.0153545474887969	0.252266874727474	1.28693944307278	1.78849998502584e-183	0.0618423463522641	1.06379462040486	0.422208246326129	0.91479925915946	FALSE
F5_DEPRESSIO	O15_DELIV_CAESAR	PGS000907	337	13072	10414	407376	0.393756541006162	1.48253956714309	5.00120004143976e-12	0.253049728621287	1.28794732308682	2.87830479786858e-182	-0.00820416471509138	0.991829397597947	0.881424865339483	0.988916772953019	FALSE
F5_DEPRESSIO	O15_DELIV_MULTIP	PGS000907	64	13345	2332	415458	0.0720404456443661	1.07469881007068	0.583033422985546	0.25285679264626	1.28769885568418	8.00445259631142e-186	0.0512302297784565	1.05256519724151	0.688295156413155	0.966415980825105	FALSE
F5_DEPRESSIO	O15_PUERP_SEPSIS	PGS000907	131	13278	3850	413940	0.223278527002389	1.25016873099726	0.014892102664303	0.252528978746254	1.28727679928202	1.97974797478276e-184	0.0540633322031707	1.05555145043715	0.543229554508802	0.941067961431841	FALSE
F5_DEPRESSIO	O15_PUERP_INFECT_OTHER	PGS000907	72	13337	1759	416031	0.602641205939238	1.82693775250917	2.33442908857839e-06	0.25229677725851	1.28697792639479	7.2477431921192e-185	0.115631249442279	1.12258184312049	0.326674561769637	0.882144792244571	FALSE
F5_DEPRESSIO	O15_PUERP_COMPL_NAS	PGS000907	47	13362	921	416869	0.623620123048249	1.86566978570412	0.000156248594428367	0.252168219554885	1.2868124861025	4.87717002717593e-185	0.246902731938945	1.28005459829391	0.100149999902636	0.727010862701684	FALSE
F5_DEPRESSIO	O15_BIRTH_BREAT_INFECT	PGS000907	46	13363	803	416987	0.801338928944365	2.22852276544693	2.01518069011836e-07	0.252996958944436	1.28787936031598	2.766151140952e-186	-0.0060414004700918	0.993976812094805	0.969181460447715	0.997370059264612	FALSE
F5_DEPRESSIO	O15_OTHER_MATERN_DIS_ELSEWHERE	PGS000907	388	13021	8344	409446	0.848517660734691	2.33618127074854	2.5067046199249e-56	0.253512400944567	1.28854335854098	2.9453068095296e-182	-0.0747287997606382	0.927995124704763	0.149178046053964	0.782156457972415	FALSE
F5_DEPRESSIO	Q17_OTHER_CONGEN_MALFO_FACE_NECK	PGS000907	17	13392	707	417083	0.0890253303038624	1.09310834474218	0.723718696801325	0.253087111960872	1.28799547175894	9.5691818926023e-187	-0.0122093826783769	0.98786484941783	0.961829400783067	0.996678149032432	FALSE
F5_DEPRESSIO	Q17_ASD	PGS000907	31	13378	887	416903	0.267300393341854	1.30643283111686	0.14745230904994	0.253142404929413	1.28806669082098	1.3890381381858e-186	-0.0355330763955116	0.965090811976665	0.837335447882615	0.984772311996869	FALSE
F5_DEPRESSIO	Q17_CONGEN_MALFO_AORTIC_MITRAL_VALVES	PGS000907	31	13378	818	416972	0.80221559985477	2.23047730314656	8.82224383372061e-06	0.253425514547089	1.28843140651418	5.1320557828282e-187	-0.14641775028917	0.863796776448122	0.407453956598005	0.910423780014915	FALSE
F5_DEPRESSIO	Q17_LVOTO_NARROW	PGS000907	38	13371	1043	416747	0.633825180202553	1.88480653221436	0.000101802965404925	0.253442940797242	1.28845385923781	5.96466685923227e-187	-0.109764053608121	0.896045529066292	0.49905706866907	0.931920871191215	FALSE
F5_DEPRESSIO	Q17_SEPTA_DEFEC	PGS000907	49	13360	1567	416223	0.10946451645541	1.11568048193464	0.468649107657572	0.252767837505794	1.28758431334623	8.67313908338283e-186	0.0764911165613652	1.0794926006883	0.585161936529434	0.949188275216823	FALSE
F5_DEPRESSIO	Q17_CONGEN_MALFO_GREAT_ARTERIES	PGS000907	21	13388	548	417242	0.239064161572677	1.27006002301813	0.278397566659611	0.253557539126641	1.2886015223584	2.41896349461217e-187	-0.27872223994867	0.756750068963871	0.199174855366662	0.819825128098971	FALSE
F5_DEPRESSIO	Q17_CONGEN_MALFO_OVARIES_FALLOP_TUBES_BROAD_LIGAM	PGS000907	48	13361	1397	416393	0.604447434299135	1.83024060124109	4.62595432687045e-05	0.253089914848899	1.28799908187109	2.19360579042009e-186	0.012599733175025	1.01267944424065	0.932866051323043	0.994374851114819	FALSE
F5_DEPRESSIO	Q17_CONGEN_MALFO_UTERUS_CERVIX	PGS000907	15	13394	491	417299	0.374374835202243	1.4540820894734	0.179840798320737	0.252943795724079	1.28781089432171	1.37438068359308e-186	0.102894721500601	1.10837471490666	0.67263875437176	0.96364221173769	FALSE
F5_DEPRESSIO	Q17_CYSTIC_KIDNEY_DISEA	PGS000907	13	13396	742	417048	-0.0478709049912062	0.953256839834707	0.86341522175439	0.253387415379892	1.2883823192857	3.17748894847345e-187	-0.319825136050556	0.726276025464721	0.252541099551373	0.850305260763737	FALSE
F5_DEPRESSIO	Q17_CONGEN_DEFORMITI_FEET	PGS000907	16	13393	525	417265	0.0997050737366618	1.10484502220642	0.696600786038819	0.253621277090341	1.288683657813	1.61371079309293e-187	-0.440424858172798	0.643762855063559	0.0731164219348093	0.681907754199878	FALSE
F5_DEPRESSIO	Q17_OTHER_CONGEN_MALFO_SKIN	PGS000907	33	13376	919	416871	0.447115311394011	1.56379461222683	0.0111011969788278	0.253337390816211	1.28831787013436	7.20125602099388e-187	-0.115725591691722	0.890719610626485	0.503912584928204	0.932851259375932	FALSE
F5_DEPRESSIO	Q17_VACTREL	PGS000907	122	13287	4304	413486	0.175766985411072	1.19216023555628	0.0598354289768568	0.253205954310708	1.28814854926325	2.09789943580032e-185	-0.0153179861740907	0.984798737425957	0.864751498254423	0.987807596380665	FALSE
F5_DEPRESSIO	R18_MOUTH_BREAT	PGS000907	321	13088	11143	406647	0.677226552424569	1.96841087035147	1.10464060807219e-31	0.255521599570495	1.29113490067604	5.40247160258814e-186	-0.151650385961491	0.859288647606163	0.00767959244980291	0.366959063787401	FALSE
F5_DEPRESSIO	R18_VOICE_DISTU	PGS000907	173	13236	5840	411950	0.583517140058013	1.79233123791512	1.29486428229728e-13	0.253681529194592	1.28876130605431	1.93481726067759e-185	-0.0830595814291503	0.92029631301702	0.282868921387165	0.865399024482588	FALSE
F5_DEPRESSIO	R18_DYSPHAGIA	PGS000907	111	13298	4405	413385	0.528956395862561	1.69716022067204	3.11670027839354e-07	0.25216170118889	1.28680409821509	4.5052481692888e-184	0.0490048821463959	1.05022547808204	0.608855256367009	0.953376636815256	FALSE
F5_DEPRESSIO	R18_MALAI_FATIG	PGS000907	278	13131	6558	411232	1.076324509612	2.93387627550955	2.8649130975961e-63	0.251937000491442	1.28651498491994	1.67178136675539e-181	-0.0314542149855633	0.969035322734318	0.611162181248377	0.9537555666624	FALSE
F5_DEPRESSIO	WEIGHTLOSS	PGS000907	43	13366	1328	416462	0.613870166315526	1.84756797534861	6.6107177018498e-05	0.253681415929894	1.28876116008316	3.00302067718654e-187	-0.257665990008276	0.772853329735204	0.0973280929309219	0.723346923421895	FALSE
F5_DEPRESSIO	R18_ABNORMALITI_GAIT_MOBIL	PGS000907	51	13358	1707	416083	0.692212149488902	1.99813081186859	5.36049963034833e-06	0.252422360659462	1.28713955960875	2.61505375414734e-185	0.167625731708248	1.18249395782392	0.249579006318653	0.849062626612291	FALSE
F5_DEPRESSIO	R18_CRAMP_SPASM	PGS000907	25	13384	678	417112	0.641933291778297	1.90015087664136	0.0102488673906162	0.252236772315582	1.28690070367467	2.28492376708197e-185	0.33470146707722	1.39752311628075	0.0947499014067762	0.718013714660731	FALSE
F5_DEPRESSIO	R18_COUGH	PGS000907	367	13042	11964	405826	0.483378667890587	1.62154381534672	2.15079182308634e-18	0.252667503937298	1.28745513189806	3.22423168663446e-181	-0.0163968464090655	0.983736850145673	0.755612770644604	0.975196474639976	FALSE
F5_DEPRESSIO	R18_DYSPNOEA	PGS000907	603	12806	22199	395591	0.563586686423684	1.75696288766526	5.8343175795474e-38	0.253997241956001	1.28916824868015	6.64241097460904e-180	-0.0675207454442348	0.934708329475364	0.107913966872657	0.736094567495885	FALSE
F5_DEPRESSIO	R18_ABDOMI_PELVIC_PAIN	PGS000907	2690	10719	75442	342348	0.616992722106885	1.85334612603399	2.4219044599745e-155	0.244715712456097	1.27725815300312	6.78167789218312e-140	-0.00649897513038405	0.993522097533536	0.763865142984169	0.976240143262535	FALSE
F5_DEPRESSIO	R18_HEADACHE1	PGS000907	878	12531	19464	398326	0.776051833074757	2.17287642891607	3.37422187585583e-99	0.25258294610748	1.28734627208866	4.19621260676883e-174	-0.068085468152776	0.934180627472523	0.0534999398791046	0.646157803257962	FALSE
F5_DEPRESSIO	R18_PAIN_NOT_ELSEW_CLASSIFIED	PGS000907	186	13223	5103	412687	0.850043977427882	2.33974974583918	3.57281896080121e-29	0.254001799511428	1.28917412414929	1.03294141273032e-185	-0.135953812402718	0.872882947923749	0.0680884200257192	0.672774400677306	FALSE
F5_DEPRESSIO	R18_RETEN_URINE	PGS000907	105	13304	5599	412191	0.53864128923055	1.71367688841943	7.82203789210372e-08	0.253673529676015	1.28875099662553	2.22877737593569e-186	-0.107308136269841	0.898248847293283	0.281388740357729	0.864942651466957	FALSE
F5_DEPRESSIO	R18_ABNORMALITI_HEART_BEAT	PGS000907	222	13187	7850	409940	0.572376714320522	1.77247471528417	4.68089748676573e-15	0.251083360742991	1.28541723320074	4.43640935431352e-181	0.0854308150873622	1.08918620348495	0.218126459029692	0.829715866266463	FALSE
F5_DEPRESSIO	R18_CARDIAC_MURMU_OTHER_CARDIAC_SOUNDS	PGS000907	71	13338	2441	415349	0.165496622981764	1.1799789779022	0.176539966521926	0.25293479979093	1.2877993093131	9.75550873957834e-186	0.0291482971492055	1.02957726652795	0.804514603069906	0.980884746898203	FALSE
F5_DEPRESSIO	R18_ABNORMAL_BLOOD_P_READI_WO_DIAGNOSIS	PGS000907	16	13393	747	417043	0.431788416343529	1.54000923990143	0.0862016686921376	0.253321185216201	1.28829699233944	4.52187602980787e-187	-0.232259551197498	0.792740339897649	0.345025656270628	0.889350999778404	FALSE
F5_DEPRESSIO	R18_HAEMORRHAGE_RESPI_PASSA	PGS000907	161	13248	7328	410462	0.555350229700794	1.74255117109042	6.3515777268063e-12	0.254165129834239	1.2893847025716	2.45799354893343e-186	-0.114518422638695	0.891795509040337	0.156802424555928	0.78969516464473	FALSE
F5_DEPRESSIO	R18_ABNORMALITI_BREAT	PGS000907	1019	12390	35281	382509	0.651706524865631	1.91881253790203	3.18900515318033e-80	0.254233946372274	1.28947343661617	2.0969071510814e-174	-0.062712796251962	0.939213180502523	0.055830185907724	0.650699991095511	FALSE
F5_DEPRESSIO	R18_PAIN_THROAT_CHEST	PGS000907	824	12585	33493	384297	0.568064871149458	1.76484853554818	8.68141401461406e-49	0.251311812647783	1.28571092276181	3.12279694693862e-173	-0.0167445060836884	0.983394903956332	0.646553782988597	0.959600949389975	FALSE
F5_DEPRESSIO	R18_OTHER_SYMPTOMS_SIGNS_INVOLVI_CIRCULATO_RESPI_SYSTEMS	PGS000907	26	13383	988	416802	0.277159539236098	1.31937684661919	0.268137577889342	0.252052373756163	1.28666342291658	4.28574715898902e-185	0.473843771965266	1.60615604082382	0.0140401679902963	0.449212292495246	FALSE
F5_DEPRESSIO	R18_NAUSEA_VOMITI	PGS000907	155	13254	4468	413322	0.627180287993022	1.87232371538922	1.74957413790291e-14	0.254626504281594	1.28997972898061	4.82838340123066e-187	-0.172865787829502	0.841250513325605	0.0320519048532164	0.564287440480761	FALSE
F5_DEPRESSIO	R18_HEARTBURN	PGS000907	43	13366	1723	416067	0.565933151594424	1.76109038050274	0.000397771094950933	0.253012319100446	1.28789914249581	2.8963051994409e-186	-0.0235518125294249	0.976723366849611	0.879574459991085	0.988831827340928	FALSE
F5_DEPRESSIO	R18_FAECAL_INCONTINENCE	PGS000907	42	13367	1585	416205	0.488077881765639	1.62918172858131	0.00493547704618791	0.252486426967546	1.28722202452991	1.66881958900514e-185	0.120556909864176	1.12812494057609	0.441241605006566	0.91924685078971	FALSE
F5_DEPRESSIO	R18_UNSPE_JAUND	PGS000907	15	13394	760	417030	0.421388483122268	1.52407624131431	0.107039314645503	0.253120347562642	1.28803827977489	8.27284184193971e-187	-0.0212056757223603	0.979017583711859	0.936171604446001	0.994879769233817	FALSE
F5_DEPRESSIO	R18_ASCITES	PGS000907	13	13396	751	417039	0.508750373279427	1.66321150226155	0.0709125408234864	0.253115485842454	1.28803201770841	8.06067747336973e-187	-0.0317874661571065	0.968712444380533	0.907731004588301	0.991796988527933	FALSE
F5_DEPRESSIO	R18_OTHER_SYMPTOMS_SIGNS_INVOLVI_DIGES_SYSTEM_ABDOMEN	PGS000907	77	13332	3737	414053	0.177034198715094	1.19367191447483	0.13550288461445	0.252932650434739	1.28779654137666	1.13339088350675e-185	0.0208124971306659	1.02103058752322	0.85596731321927	0.986810789330224	FALSE
F5_DEPRESSIO	R18_DISTU_SKIN_SENSA	PGS000907	205	13204	5865	411925	0.715876585424043	2.04597937211636	7.28551486169836e-22	0.252403315188233	1.28711504566274	3.92953046133056e-183	-0.0258087176351497	0.974521480554928	0.715783579741302	0.969783160172586	FALSE
F5_DEPRESSIO	R18_RASH_OTHER_NONSPECIFIC_SKIN_ERUPT	PGS000907	69	13340	2132	415658	0.54057208648732	1.71698884738631	3.52254247454082e-05	0.252336906264837	1.28702957257639	6.68569071330868e-185	0.0995618001144209	1.10468673839729	0.406627914731827	0.910293665892855	FALSE
F5_DEPRESSIO	R18_LOCALIZED_SWELL_MASS_LUMP_SKIN_SUBCU_TISSUE	PGS000907	148	13261	7069	410721	0.272693838169312	1.31349804029342	0.00230325647424349	0.251345121915124	1.28575374956392	2.69274850731125e-182	0.128408760123731	1.1370176752064	0.107179528375447	0.735469828410402	FALSE
F5_DEPRESSIO	R18_OTHER_SKIN_CHANG	PGS000907	30	13379	2202	415588	0.12651375956971	1.13486506632363	0.48989348483131	0.253833820364953	1.28895758796754	1.21732406286646e-187	-0.346736325531729	0.706991719349055	0.0604948270374156	0.658262483989365	FALSE
F5_DEPRESSIO	R18_ABNORMAL_INVOLU_MOVEM	PGS000907	84	13325	2124	415666	0.865056032428164	2.37513916706341	7.34069267848662e-13	0.251930555878066	1.28650669385497	4.36431514450678e-184	0.0739360329290547	1.07673792752188	0.48871107666037	0.929976493468428	FALSE
F5_DEPRESSIO	R18_OTHER_SYMPTOMS_SIGNS_INVOLVI_NERVOUS_MUSCULOS_SYSTEMS	PGS000907	339	13070	9490	408300	0.731571790367481	2.07834476399773	1.41724190903281e-35	0.250856224954454	1.28512530209913	4.39858621830708e-179	0.0285763043977981	1.02898852418871	0.604745661510769	0.952748394342207	FALSE
F5_DEPRESSIO	R18_PAIN_ASSOCIATED_W_MICTU	PGS000907	65	13344	2043	415747	0.648547841973258	1.91276117975695	2.09867578281486e-07	0.254153826091227	1.28937012778065	1.29506442674865e-187	-0.289515538874114	0.748626160012851	0.0207064680478117	0.501475175470378	FALSE
F5_DEPRESSIO	R18_UNSPE_HAEMATU	PGS000907	158	13251	8722	409068	0.42441442727177	1.52869499542186	2.16015734515481e-07	0.253886559295955	1.28902556800542	6.19645791193324e-186	-0.0821000277251399	0.921179810566846	0.306351144764144	0.87549580843151	FALSE
F5_DEPRESSIO	R18_UNSPE_URINARY_INCONTINENCE	PGS000907	53	13356	1694	416096	0.584152666003962	1.79347067295246	6.583365018104e-05	0.252717291757163	1.28751923307797	1.05951450348145e-185	0.0583297305079931	1.06006447368776	0.677508603021855	0.964429166940975	FALSE
F5_DEPRESSIO	R18_POLYURIA	PGS000907	120	13289	4143	413647	0.735461939850226	2.08644558228742	1.78537478540678e-13	0.251676601172592	1.28618002090826	3.23664608095696e-183	0.081535964466665	1.08495223661089	0.362794039769905	0.894781302995991	FALSE
F5_DEPRESSIO	R18_OTHER_SYMPTOMS_SIGNS_INVOLVI_URINARY_SYSTEM	PGS000907	39	13370	1567	416223	0.727049246640516	2.06896658152763	6.120125227506e-06	0.254123037110392	1.28933042999963	6.32701617270113e-188	-0.438640230469879	0.644912757857813	0.00646624014180096	0.343725867252401	FALSE
F5_DEPRESSIO	R18_SOMNO_STUPOR_COMA	PGS000907	28	13381	510	417280	1.1184457726912	3.06009442304112	3.94441428581873e-09	0.253422105101675	1.28842701368512	4.5598732517761e-187	-0.22908670034999	0.795259581232018	0.22746151872736	0.835014322576411	FALSE
F5_DEPRESSIO	R18_OTHER_SYMPTOMS_SIGNS_INVOLVI_COGNITIVE_FUNCTIONS_AWARE	PGS000907	207	13202	6250	411540	0.895427063036346	2.44838117932331	4.64175309353508e-34	0.252701107154261	1.28749839525908	1.44794464993796e-183	-0.0455190602026249	0.955501390348282	0.523153278935751	0.936322179581737	FALSE
F5_DEPRESSIO	R18_DIZZI_GIDDI	PGS000907	537	12872	18676	399114	0.637872376550713	1.8924501715497	6.1033989797958e-43	0.253069933944597	1.28797334674179	1.8470272996796e-179	-0.0467892522562707	0.954288490545933	0.288532950618722	0.868184374197841	FALSE
F5_DEPRESSIO	R18_DISTU_SMELL_TASTE	PGS000907	14	13395	808	416982	0.0590952538797294	1.06087628850988	0.850472355433183	0.252664881272112	1.28745175533874	3.97528922708148e-186	0.328239287433201	1.38852118821135	0.185395544302949	0.811820010858268	FALSE
F5_DEPRESSIO	R18_SPEECH_DISTU_NOT_ELSEW_CLASSIFIED	PGS000907	27	13382	1143	416647	0.534993130029327	1.70743651217515	0.00733977292660852	0.253137832653763	1.28806080143848	1.16670845430993e-186	-0.0819293278617007	0.921337069256349	0.669486226763575	0.963428672564302	FALSE
F5_DEPRESSIO	R18_FEVER_OTHER_UNKNO_ORIGIN	PGS000907	368	13041	13142	404648	0.438555254326392	1.55046557117008	1.72436227230306e-15	0.252526029927336	1.28727300334144	4.11886097734594e-181	0.00396645189839004	1.00397432867957	0.940740399087785	0.994984496351227	FALSE
F5_DEPRESSIO	R18_SYNCO_COLLAP	PGS000907	265	13144	9776	408014	0.627126712194545	1.87222340683825	1.69535304409076e-22	0.253253295402264	1.28820953306516	1.62553080922831e-183	-0.0360373363605369	0.964604277997685	0.561092805146365	0.945050337283456	FALSE
F5_DEPRESSIO	R18_CONVU_NOT_ELSEW_CLASSIFIED	PGS000907	231	13178	5264	412526	0.723314044301554	2.06125298759828	7.12928853654888e-27	0.254994360504028	1.2904543433403	1.65447578493296e-186	-0.139664618937415	0.869649850585933	0.0357680813625753	0.579589496940666	FALSE
F5_DEPRESSIO	R18_ENLARGED_LYMPH_NODES	PGS000907	84	13325	3765	414025	0.276556892065053	1.31858196743494	0.0167408307766155	0.252560229500169	1.28731702828108	5.3331299316212e-185	0.0659732165509725	1.06819810675331	0.540497385037917	0.940300555321169	FALSE
F5_DEPRESSIO	R18_OEDEMA_NOT_ELSEW_CLASSIFIED	PGS000907	102	13307	5505	412285	0.299534247593371	1.3492302539743	0.00434994631756563	0.252793742123236	1.28761766815731	3.90318739818365e-185	0.0121816519503727	1.01225615047017	0.903627103140231	0.991264584492639	FALSE
F5_DEPRESSIO	R18_HYPERHIDROSIS	PGS000907	23	13386	529	417261	0.732178723694562	2.07960656357554	0.000453847539914969	0.253559609449962	1.28860419018294	2.47759621703599e-187	-0.322809455035674	0.724111817083802	0.108964673351115	0.737002295414288	FALSE
F5_DEPRESSIO	R18_SYMPTOMS_SIGNS_CONCERNI_FOOD_FLUID_INTAKE	PGS000907	50	13359	1515	416275	0.635421706149493	1.88781807811392	1.59796828095427e-05	0.253104666086108	1.2880180815912	2.61507152706013e-186	-0.0604383480043025	0.941351803446754	0.677187689080918	0.964337025276753	FALSE
F5_DEPRESSIO	R18_OTHER_GENERAL_SYMPTOMS_SIGNS	PGS000907	28	13381	976	416814	0.394401620176682	1.48349623106614	0.040335456210515	0.253342155572545	1.28832400866971	5.65546176506679e-187	-0.174406233822735	0.839955609963459	0.388120539582591	0.904770924938997	FALSE
F5_DEPRESSIO	R18_UNKNO_UNSPE_CAUSES_MORBIDI	PGS000907	49	13360	1607	416183	0.685558163861607	1.98487941436191	2.70989941265683e-06	0.253358659035538	1.28834527065276	1.05083801834949e-186	-0.131478068267383	0.87679850463729	0.381324472232727	0.902454943688718	FALSE
F5_DEPRESSIO	R18_ELEVATED_ERYTHROCYTE_SEDIM_RATE_ABNORMALITY_PLASMA_VISCO	PGS000907	32	13377	1297	416493	0.428287830430608	1.53462772996486	0.0359645799764672	0.252319179857816	1.28700675836855	2.04056666474204e-185	0.324391480945038	1.38318869315817	0.0787214528837378	0.693450840009817	FALSE
F5_DEPRESSIO	R18_ELEVATED_BLOOD_GLUCOSE_LEVEL	PGS000907	50	13359	1135	416655	0.90107900952377	2.46225847866437	1.13903542097328e-09	0.252973996227558	1.28784978744639	4.17042527391804e-186	-0.0447945729519049	0.956193889746837	0.754066103281728	0.975026100996086	FALSE
F5_DEPRESSIO	R18_ABNORMAL_SERUM_ENZYME_LEVELS	PGS000907	69	13340	6137	411653	0.132059991468146	1.14117677808407	0.294836240543952	0.252771580391431	1.28758913263608	1.48956935662988e-185	0.0587457053219086	1.06050552553681	0.627985292249685	0.956537810945941	FALSE
F5_DEPRESSIO	R18_OTHER_ABNORMAL_FINDI_BLOOD_CHEMIS	PGS000907	17	13392	679	417111	0.561929815912139	1.75405423796017	0.0314371873367948	0.252940154258583	1.28780620481131	1.57561848279777e-186	0.0874634536381196	1.09140237692786	0.738421393443038	0.973347075350078	FALSE
F5_DEPRESSIO	R18_ISOLATED_PROTEINU	PGS000907	17	13392	607	417183	0.530606258069234	1.69996261232314	0.029499908727267	0.253259880184148	1.28821801567189	5.53348742315013e-187	-0.153966011326251	0.857301159045672	0.534208545223725	0.938924628473982	FALSE
F5_DEPRESSIO	R18_ABNORMAL_SPERMATOZ	PGS000907	16	13393	2337	415453	-0.469556947262153	0.625279238600522	0.108053417079222	0.25262495939501	1.28740035887391	3.93284846140209e-186	0.409371759521976	1.50587143848499	0.111883688440548	0.742345883985658	FALSE
F5_DEPRESSIO	R18_ABNORMAL_FINDI_SECRE_SMEARS_CERVIX_UTERI_VAGINA_VULVA	PGS000907	384	13025	14459	403331	0.39243591565886	1.48058298005596	1.91959800687866e-13	0.254339518478499	1.28960957622894	1.78738423876869e-183	-0.0622830662969229	0.939616875274008	0.230403022863299	0.837226373019589	FALSE
F5_DEPRESSIO	R18_ABNORMAL_FINDI_DIAGNOST_IMAGI_CENTRAL_NERVOUS_SYSTEM	PGS000907	15	13394	638	417152	0.471376105836159	1.60219747018793	0.0774825224020269	0.253080720501411	1.2879872396144	9.66427383699297e-187	-0.0270114572493391	0.973350089545781	0.915948425359886	0.992850664644223	FALSE
F5_DEPRESSIO	R18_ABNORMAL_FINDI_DIAGNOST_IMAGI_LUNG	PGS000907	153	13256	9188	408602	0.400185452033639	1.49210138522063	1.57366672084718e-06	0.253867831254137	1.28900142730673	5.64166994656677e-186	-0.0824889468979084	0.920821615735883	0.31191583592418	0.877311890544878	FALSE
F5_DEPRESSIO	R18_ABNORMAL_FINDI_DIAGNOST_IMAGI_OTHER_BODY_STRUCTURES	PGS000907	19	13390	2043	415747	-0.426270346072705	0.65293979854757	0.0721587253917495	0.253118811422103	1.28803630116859	9.8619360923851e-187	-0.0046817069081875	0.995329235199027	0.983550617269097	0.998782653969109	FALSE
F5_DEPRESSIO	R18_ABNORMAL_RESULTS_FUNCTION_STUDI	PGS000907	32	13377	1465	416325	0.377939524367757	1.45927468964777	0.0333456309867776	0.253498874830943	1.28852592967497	3.97538387494867e-187	-0.191074937332028	0.826070682298695	0.28580917494046	0.866422986821249	FALSE
F5_DEPRESSIO	R18_ABNORMAL_WEIGHT_LOSS	PGS000907	35	13374	1163	416627	0.675499130002658	1.96501352844559	6.82497137599985e-05	0.253666892873639	1.28874244346824	2.46809742399211e-187	-0.282652563758102	0.753781633427693	0.0991083119944423	0.725355033301133	FALSE
F5_DEPRESSIO	ST19_CONCUSSION	PGS000907	552	12857	15299	402491	0.446916446852988	1.56348365984874	5.26274461305597e-23	0.252468546520588	1.28719900863054	1.97183815068266e-178	-0.0138868846736125	0.986209093317266	0.750092943466393	0.97439466840521	FALSE
F5_DEPRESSIO	ST19_DIFFU_BRAIN_INJURY	PGS000907	21	13388	717	417073	0.525740179167642	1.69171055398848	0.0168976541095294	0.253289990716847	1.28825680518655	5.78683000592258e-187	-0.155229920377992	0.856218292817054	0.473598194555117	0.926831100163806	FALSE
F5_DEPRESSIO	ST19_FOCAL_BRAIN_INJURY	PGS000907	41	13368	1410	416380	0.35895474515256	1.4318320027666	0.0241031956035973	0.253285133115533	1.2882505473638	1.1621940413848e-186	-0.0796200381141363	0.923467162058552	0.603260811488096	0.952585720058834	FALSE
F5_DEPRESSIO	ST19_TRAUMAT_SUBDU_HAEMORRHAGE	PGS000907	30	13379	1545	416245	0.467933154863324	1.59669066811381	0.0159048876486229	0.252781737486871	1.28760221086821	4.1331086837905e-186	0.137511467849863	1.14741486427802	0.460424752804889	0.923474734599282	FALSE
F5_DEPRESSIO	ST19_TOXIC_EFFECT_ETHAN	PGS000907	62	13347	856	416934	0.909067325112334	2.4820065483435	2.60327549365096e-11	0.252694234734011	1.28748954705944	1.71205499271635e-185	-0.0488012221495748	0.95237042102952	0.694036885235452	0.967568293905862	FALSE
F5_DEPRESSIO	ST19_TOXIC_EFFECT_ALCOHOL	PGS000907	27	13382	493	417297	0.600283142451714	1.82263479262117	0.00658789870383795	0.252665274758537	1.28745226193362	5.65406824707104e-186	0.095143569250777	1.09981674365774	0.632825956938792	0.957490763386788	FALSE
F5_DEPRESSIO	ST19_FRACT_FEMUR	PGS000907	77	13332	3512	414278	0.277214118977304	1.31944885983125	0.0227104780066291	0.252406661928816	1.28711935331011	6.0468893022545e-185	0.114651373893988	1.12148239137238	0.329185066600621	0.883239382397855	FALSE
F5_DEPRESSIO	ST19_SUPERF_INJURY_HEAD	PGS000907	126	13283	3677	414113	0.639481718403567	1.8954982228356	5.70435386380804e-12	0.253190190580753	1.28812824339742	2.57711191892767e-185	-0.0659254735453312	0.936200633405831	0.452698507137975	0.921878647582438	FALSE
F5_DEPRESSIO	ST19_OPEN_WOUND_HEAD	PGS000907	312	13097	10929	406861	0.624623122515446	1.86754199025828	7.82425079427833e-27	0.255684800846287	1.29134563273445	2.14249260825349e-186	-0.138381166389345	0.870766721474676	0.0164623511303162	0.468177166862659	FALSE
F5_DEPRESSIO	ST19_FRACT_SKULL_FACIAL_BONES	PGS000907	150	13259	4634	413156	0.642746292351756	1.90169632853524	6.27621468020926e-15	0.25549897613989	1.29110569110563	2.12586170228826e-188	-0.249233479647391	0.779397978574271	0.00253399554917921	0.225111545579311	FALSE
F5_DEPRESSIO	ST19_DISLO_SPRAIN_STRAIN_JOINTS_LIGAM_HEAD	PGS000907	24	13385	867	416923	0.299315553692421	1.34893521780926	0.148255510905725	0.253107598854695	1.28802185905571	1.14892552166674e-186	0.000168486428896505	1.00016850062353	0.99935379202457	0.999891678931414	FALSE
F5_DEPRESSIO	ST19_INJURY_EYE_ORBIT	PGS000907	78	13331	3394	414396	0.286586500567873	1.33187337071448	0.0149462751039942	0.252996113525048	1.28787827151826	8.88529283312767e-186	0.00414915049932623	1.00415777014153	0.971449262297667	0.997529015901026	FALSE
F5_DEPRESSIO	ST19_INTRACR_INJURY	PGS000907	383	13026	12457	405333	0.567895629330316	1.76454987464519	1.94633875529028e-26	0.254663682456889	1.29002768896463	7.06517707440812e-184	-0.0931223484649263	0.911082023989745	0.0734947155752669	0.682553103858058	FALSE
F5_DEPRESSIO	ST19_OTHER_UNSPE_INJURI_HEAD	PGS000907	32	13377	676	417114	0.9166012917428	2.50077652024338	3.54852190062086e-06	0.252588524545853	1.28735345349053	7.91151549342479e-186	0.255040495380554	1.29051387966543	0.214337947085169	0.828142163464219	FALSE
F5_DEPRESSIO	ST19_FRACT_NECK	PGS000907	24	13385	826	416964	0.729743435663378	2.0745482842851	0.000790677372434682	0.252873330168617	1.28772015120888	2.43815794469905e-186	0.130170885129727	1.13902300878947	0.557789188022755	0.944246912313763	FALSE
F5_DEPRESSIO	ST19_DISLO_SPRAIN_STRAIN_JOINTS_LIGAM_NECK_LEVEL	PGS000907	131	13278	3297	414493	0.668830581176603	1.9519533344563	2.1693739193759e-13	0.253047261771716	1.28794414591844	4.24292704458793e-185	-0.0392117922472995	0.961547039370936	0.658161873118283	0.961842022817039	FALSE
F5_DEPRESSIO	ST19_SUPERF_INJURY_THORAX	PGS000907	80	13329	2650	415140	0.607362245163648	1.83558318896403	1.02751706305114e-07	0.253732264997165	1.28882669405224	9.14394838319583e-187	-0.160421925214407	0.851784323854376	0.1496421781074	0.78285827881281	FALSE
F5_DEPRESSIO	ST19_FRACT_RIBS_STERNUM_THORACIC_SPINE	PGS000907	132	13277	4998	412792	0.739472248514346	2.0948296732431	5.7309535212554e-17	0.254659535007943	1.29002233865174	1.94972061990551e-187	-0.203245809802327	0.81607761689119	0.0227580165020297	0.517448513091245	FALSE
F5_DEPRESSIO	ST19_INJURY_OTHER_UNSPE_INTRAT_ORGANS	PGS000907	20	13389	1040	416750	0.309545334368749	1.36280535249483	0.177805351048526	0.253124888521498	1.288044128717	9.9445840877812e-187	-0.0449637600272028	0.956032127783616	0.837153214397677	0.984772311996869	FALSE
F5_DEPRESSIO	ST19_SUPERF_INJURY_ABDOMEN_LOWER_BACK_PELVIS	PGS000907	94	13315	2756	415034	0.568447599742314	1.76552412281983	4.30613068559396e-07	0.252073806794074	1.28669100031804	3.27293415593724e-184	0.100587872439071	1.1058208086065	0.339166347407492	0.886473073614206	FALSE
F5_DEPRESSIO	ST19_FRACT_LUMBAR_SPINE_PELVIS	PGS000907	72	13337	3066	414724	0.512927121081145	1.67017284501376	2.34958657175549e-05	0.253222167627906	1.28816943459358	3.49247324439708e-186	-0.0452519392852907	0.955756658848446	0.708065994354296	0.969519613162702	FALSE
F5_DEPRESSIO	ST19_SUPERF_INJURY_SHOUL_UPPER_ARM	PGS000907	71	13338	1852	415938	0.809246415604711	2.24621463641697	4.07209514243944e-11	0.253241071006349	1.28819378557806	3.10381573155621e-186	-0.0902275053839005	0.913723284656216	0.466743132243085	0.925303107484	FALSE
F5_DEPRESSIO	ST19_FRACT_SHOUL_UPPER_ARM	PGS000907	225	13184	7595	410195	0.510166976463424	1.66556928259659	2.39625250456742e-13	0.252690362141138	1.28748456114625	2.63001291257829e-183	0.012964560168553	1.01304896443907	0.848629557566619	0.985936873497132	FALSE
F5_DEPRESSIO	ST19_DISLO_SPRAIN_STRAIN_JOINTS_LIGAM_SHOUL_GIRDLE	PGS000907	166	13243	6739	411051	0.452495297536096	1.57223047764172	1.69786344508774e-08	0.253592036378237	1.28864597633609	1.94359511421489e-185	-0.0643834485122051	0.937645391859138	0.417699457253129	0.913630861595784	FALSE
F5_DEPRESSIO	ST19_INJURY_MUSCLE_TENDON_SHOUL_UPPER_ARM_LEVEL	PGS000907	140	13269	8651	409139	0.269832830771957	1.30974548329007	0.00264415954011287	0.252403043941874	1.28711469653752	4.87203942034862e-184	0.0526583027930034	1.05406941100364	0.537961987659433	0.939692253918327	FALSE
F5_DEPRESSIO	ST19_SUPERF_INJURY_FOREA	PGS000907	69	13340	1804	415986	0.636346916552333	1.88956551528733	4.12374741411959e-07	0.252979374521289	1.28785671389946	7.95834228238519e-186	-0.0245352790586206	0.975763264301776	0.836345494419489	0.984719067712944	FALSE
F5_DEPRESSIO	ST19_OPEN_WOUND_FOREA	PGS000907	40	13369	1384	416406	0.63508202719154	1.88717693493393	0.000113095736104894	0.253142949157263	1.28806739182294	1.84108030378286e-186	-0.089130676402529	0.914726032656786	0.562462256020466	0.945140532218932	FALSE
F5_DEPRESSIO	ST19_FRACT_FOREA	PGS000907	334	13075	14018	403772	0.274519639634708	1.31589841757955	1.18119209031646e-06	0.254538739879706	1.28986651964919	1.58928182783562e-184	-0.0611199891936894	0.940710357926501	0.279297215682691	0.863647868368	FALSE
F5_DEPRESSIO	ST19_DISLO_SPRAIN_STRAIN_JOINTS_LIGAM_ELBOW	PGS000907	57	13352	1375	416415	0.653101357693248	1.92149082806923	1.89451023134743e-06	0.253022053347673	1.28791167928548	4.52242893020947e-186	-0.00665138792290432	0.993370683595224	0.959803081452431	0.996555913247878	FALSE
F5_DEPRESSIO	ST19_SUPERF_INJURY_WRIST_HAND	PGS000907	109	13300	4074	413716	0.402519838747779	1.49558859553556	3.92301417212312e-05	0.254014865637518	1.28919096877099	9.05007683106423e-187	-0.143248541250137	0.866538671524319	0.130850121590138	0.762334918342948	FALSE
F5_DEPRESSIO	ST19_OPEN_WOUND_WRIST_HAND	PGS000907	245	13164	10729	407061	0.383683720181528	1.4676811703319	9.65368846882274e-09	0.252886802028477	1.28773749931115	2.66407320049716e-183	-0.000983801475170798	0.999016682298842	0.987910109089833	0.999140895308213	FALSE
F5_DEPRESSIO	ST19_FRACT_WRIST_HAND_LEVEL	PGS000907	237	13172	8625	409165	0.464166799546145	1.59068827439536	4.82859756820314e-12	0.253875534082972	1.28901135630234	8.51958351577434e-185	-0.0614904399324367	0.940361935620095	0.347084707164987	0.890329434619231	FALSE
F5_DEPRESSIO	ST19_DISLO_SPRAIN_STRAIN_JOINTS_LIGAM_WRIST_HAND_LEVEL	PGS000907	198	13211	6967	410823	0.438804017873195	1.5508513184627	3.7959317526366e-09	0.252965023141196	1.28783823151088	4.98582977700996e-184	-0.0180101460918921	0.982151067312767	0.801405870750731	0.980413482467099	FALSE
F5_DEPRESSIO	ST19_INJURY_NERVES_WRIST_HAND_LEVEL	PGS000907	28	13381	739	417051	0.781926210037059	2.18567828881327	0.000190051604895522	0.252587411986919	1.28735202123474	7.83520872748516e-186	0.170345918184937	1.18571494074774	0.353412452115442	0.892368148168535	FALSE
F5_DEPRESSIO	ST19_INJURY_MUSCLE_TENDON_WRIST_HAND_LEVEL	PGS000907	78	13331	3169	414621	0.403530296159445	1.49710058789001	0.000924611076936627	0.252318069333397	1.28700532911691	1.05991118991997e-184	0.0907502534766869	1.09499549978725	0.402460477120553	0.909147345866132	FALSE
F5_DEPRESSIO	ST19_OTHER_UNSPE_INJURI_WRIST_HAND	PGS000907	30	13379	626	417164	1.08026461974347	2.94545887452058	3.56318029659161e-09	0.253760138785488	1.28886261903537	1.59521082653621e-187	-0.374028596783378	0.687957238183566	0.035294494290356	0.577890126944631	FALSE
F5_DEPRESSIO	ST19_SUPERF_INJURY_HIP_THIGH	PGS000907	54	13355	2098	415692	0.431654871765306	1.53980359374879	0.00253589516388556	0.252976064338581	1.28785245086549	5.01002515058564e-186	-0.01372585344361	0.986367916568011	0.918447559342348	0.992894752187405	FALSE
F5_DEPRESSIO	ST19_OPEN_WOUND_HIP_THIGH	PGS000907	16	13393	544	417246	0.548892175178485	1.73133394034936	0.0282731824797552	0.253398965658067	1.28839720054583	3.49026299707454e-187	-0.268606154686225	0.764444269160979	0.26193442812478	0.855176693233122	FALSE
F5_DEPRESSIO	ST19_INJURY_MUSCLE_TENDON_HIP_THIGH_LEVEL	PGS000907	36	13373	1711	416079	0.466604812311606	1.59457112400939	0.00531528173559151	0.253692925039006	1.28877599266132	2.40098282138356e-187	-0.266486279283935	0.76606651463522	0.115345458380995	0.746115662659903	FALSE
F5_DEPRESSIO	ST19_SUPERF_INJURY_LOWER_LEG	PGS000907	134	13275	4810	412980	0.389241575144924	1.4758610396165	2.71883761076069e-05	0.25193839001406	1.28651677256285	2.09586546939296e-183	0.0873457650471903	1.09127393887798	0.307772972462905	0.876068029981393	FALSE
F5_DEPRESSIO	ST19_OPEN_WOUND_LOWER_LEG	PGS000907	60	13349	2534	415256	0.427376241192624	1.53322941728214	0.00121178838265015	0.253336612892444	1.28831686792166	1.84093458434494e-186	-0.073917762842602	0.928748068301911	0.557641827046806	0.944233200970531	FALSE
F5_DEPRESSIO	ST19_FRACT_LOWER_LEG_INCLU_ANKLE	PGS000907	345	13064	14479	403311	0.318893074439646	1.37560422978897	1.70461333976747e-08	0.252636736836335	1.28741552124539	1.38000722898515e-181	0.0109221676401409	1.01098203226509	0.842621218243517	0.985364814829022	FALSE
F5_DEPRESSIO	ST19_DISLO_SPRAIN_STRAIN_JOINTS_LIGAM_KNEE	PGS000907	480	12929	20073	397717	0.289677406993692	1.33599643539542	1.39968942096005e-09	0.25450070846717	1.28981746513628	2.12653932438735e-182	-0.0500287149149221	0.951202110420881	0.286822874282582	0.866778412527941	FALSE
F5_DEPRESSIO	ST19_INJURY_MUSCLE_TENDON_LOWER_LEG_LEVEL	PGS000907	65	13344	3452	414338	0.328874519967066	1.38940350225169	0.00976754337632522	0.25313337747238	1.28805506290676	4.23852352172643e-186	-0.0128912072250168	0.987191528484189	0.915800133364935	0.992850664644223	FALSE
F5_DEPRESSIO	ST19_OTHER_UNSPE_INJURI_LOWER_LEG	PGS000907	36	13373	1354	416436	0.470111160043499	1.60017205852705	0.00585671956649641	0.253189277274039	1.28812706694179	1.35116819564218e-186	-0.056041717290324	0.945499691382516	0.733349502093758	0.972394397828267	FALSE
F5_DEPRESSIO	ST19_SUPERF_INJURY_ANKLE_FOOT	PGS000907	69	13340	2350	415440	0.392061492559479	1.48002871935816	0.0019426700315487	0.252852521232018	1.28769335540069	1.15734830516096e-185	0.0218927953873319	1.0221342010955	0.856325980629312	0.986903191938414	FALSE
F5_DEPRESSIO	ST19_OPEN_WOUND_ANKLE_FOOT	PGS000907	43	13366	1888	415902	0.317431706381706	1.37359543385979	0.038133137238271	0.253722681359452	1.28881434246331	2.61601091506529e-187	-0.217534933163805	0.804499500716107	0.162491107180967	0.794259222766436	FALSE
F5_DEPRESSIO	ST19_FRACT_FOOT_ANKLE	PGS000907	146	13263	5306	412484	0.454808146171793	1.57587101714249	5.85221538295553e-08	0.254805218183841	1.29021028689313	1.99441656174732e-187	-0.177910248681169	0.837017543546073	0.0335084219570102	0.569595275018228	FALSE
F5_DEPRESSIO	ST19_DISLO_SPRAIN_STRAIN_JOINTS_LIGAM_ANKLE_FOOT_LEVEL	PGS000907	294	13115	9755	408035	0.417094253779105	1.5175455405967	5.55692754057164e-12	0.254216037260236	1.28945034349871	1.89832595795255e-184	-0.0696030347819618	0.932764021295641	0.235506603881021	0.840384376655601	FALSE
F5_DEPRESSIO	ST19_OTHER_UNSPE_INJURI_ANKLE_FOOT	PGS000907	24	13385	741	417049	0.590807610271783	1.80544592344232	0.006150539255272	0.252958045710788	1.28782924574059	1.95251503115826e-186	0.02468566828808	1.02499288211487	0.902913115102538	0.991264584492639	FALSE
F5_DEPRESSIO	ST19_INJURY_UNSPE_BODY_REGION	PGS000907	22	13387	1114	416676	0.0890822708763422	1.0931705887292	0.682722830079223	0.253191991201576	1.28813056283005	8.30349250899791e-187	-0.0723049131638398	0.930247207943994	0.733591359089413	0.972394397828267	FALSE
F5_DEPRESSIO	ST19_FOREI_BODY_EXTER_EYE	PGS000907	88	13321	3666	414124	0.407264991477968	1.50270225619819	0.000401626350471905	0.25200451430701	1.28660184538746	3.98395125002026e-184	0.140877995144775	1.1512841771565	0.174857387449703	0.805014075304853	FALSE
F5_DEPRESSIO	ST19_FOREI_BODY_RESPI_TRACT	PGS000907	28	13381	1086	416704	0.27945921155295	1.32241447246218	0.142731575077303	0.253288531241049	1.2882549250083	7.47407493948832e-187	-0.0963948143595938	0.908105412225619	0.602588192720586	0.952330682653451	FALSE
F5_DEPRESSIO	ST19_FOREI_BODY_ALIME_TRACT	PGS000907	35	13374	969	416821	0.677852543842323	1.96964346441933	0.000109491056427328	0.253008103782238	1.28789371360254	2.26180026597229e-186	0.0140429159692265	1.01414198089064	0.935384908600728	0.994772659745163	FALSE
F5_DEPRESSIO	ST19_BURNS_CORROSIO_EXTER_BODY_SURFA_SPECIFE_SITE	PGS000907	54	13355	2212	415578	0.325563466028161	1.38481071998366	0.017600204223921	0.253738665809283	1.28883494361616	3.71374246125334e-187	-0.173830710430143	0.840439163200484	0.199790012869254	0.820160193627889	FALSE
F5_DEPRESSIO	ST19_BURNS_CORROSIO_CONFIN_EYE_INTERNAL_ORGANS	PGS000907	20	13389	632	417158	0.513941812827083	1.6718684157092	0.0255096258858647	0.253061198581874	1.28796209587657	1.19346330375366e-186	0.00817310813075318	1.00820659915876	0.971160479435187	0.997529015901026	FALSE
F5_DEPRESSIO	ST19_POISO_MEDICI	PGS000907	143	13266	2019	415771	1.21662610714069	3.37577898188903	8.34341655276423e-40	0.251719639667073	1.28623537735122	5.96250594963931e-183	-0.0955579396002375	0.908865700812737	0.255437174210878	0.851658993085874	FALSE
F5_DEPRESSIO	ST19_TOXIC_EFFECT_CONTACT_W_VENOMO_ANIMALS	PGS000907	18	13391	758	417032	0.340235112120178	1.40527794960454	0.152870440789556	0.253300546210979	1.28827040344547	5.15566230567635e-187	-0.183913351515024	0.832007892926831	0.426506436045409	0.916200469132434	FALSE
F5_DEPRESSIO	ST19_EFFEC_OTHER_EXTER_CAUSES	PGS000907	18	13391	530	417260	0.626552059282465	1.87114783727463	0.0157890440173165	0.252806811820833	1.28763449704083	2.71096516894884e-186	0.133211787692009	1.1424919384408	0.554475167174195	0.943432829969363	FALSE
F5_DEPRESSIO	ST19_ADVER_EFFEC_NOT_ELSEW_CLASSIFIED	PGS000907	151	13258	4396	413394	0.539236302676307	1.71469685262584	1.34606175944017e-09	0.251664386982472	1.2861643113569	7.03286865671075e-183	0.0826006934905699	1.08610803194199	0.330504115705756	0.884120427477626	FALSE
F5_DEPRESSIO	ST19_COMPLICATIO_PROCED_NOT_ELSEW_CLASSIFIED	PGS000907	504	12905	20703	397087	0.471907757324758	1.60304950733132	6.43980436997611e-24	0.257096765329442	1.29317025475096	1.12641662451675e-185	-0.140736236608575	0.868718417597484	0.00207821169438087	0.202391078317653	FALSE
F5_DEPRESSIO	ST19_COMPLICATIO_INTERNAL_ORTHOPA_PROSTHET_DEVICES_IMPLANTS_GRAFTS	PGS000907	77	13332	4098	413692	0.417171661888277	1.51766301547427	0.000519151455000127	0.252967009445296	1.28784078955178	9.85306688143582e-186	-0.0164526206858258	0.983681984464395	0.887371363115145	0.989467089995285	FALSE
F5_DEPRESSIO	ST19_COMPLICATIO_OTHER_INTERNAL_PROSTHET_DEVICES_IMPLANTS_GRAFTS	PGS000907	16	13393	532	417258	0.798319870279209	2.22180487044361	0.0017426792165218	0.253118497888487	1.28803589732598	8.92184847650453e-187	-0.049317845980277	0.951878530846397	0.837787094765488	0.984772311996869	FALSE
F5_DEPRESSIO	ST19_OTHER_COMPLICATIO_SURGI_MEDICAL_CARE_NOT_ELSEW_CLASSIFIED	PGS000907	49	13360	1458	416332	0.759407458810198	2.13700957906667	1.88955700045591e-07	0.253342954254235	1.28832503763092	1.13703476318846e-186	-0.112966260998157	0.893180794636135	0.442254782898957	0.919265243926908	FALSE
F5_DEPRESSIO	ST19_SEQUEL_INJURI_HEAD	PGS000907	31	13378	788	417002	0.926741357349464	2.52626355997068	2.94137716699212e-07	0.253437849161446	1.28844729891672	4.86886830800332e-187	-0.19434406143966	0.823374564090256	0.278628092042426	0.863451613519314	FALSE
F5_DEPRESSIO	ST19_SEQUEL_INJURI_UPPER_LIMB	PGS000907	57	13352	2062	415728	0.41864184671347	1.51989590158483	0.00423859267612146	0.252115636057472	1.28674482278047	8.93136374213161e-185	0.217692984001683	1.24320532509753	0.103486904957825	0.731285450310794	FALSE
F5_DEPRESSIO	ST19_SEQUEL_INJURI_LOWER_LIMB	PGS000907	51	13358	2135	415655	0.319083225827481	1.37586582771319	0.0249371063336687	0.25346567661956	1.28848315362883	7.72462465399902e-187	-0.122608702321477	0.884609740584531	0.396709509209838	0.907069413087959	FALSE
F5_DEPRESSIO	ST19_BURN_CORROSION_TRUNK	PGS000907	11	13398	514	417276	0.155028326495622	1.16769103723171	0.628577755010649	0.25293972760414	1.28780565536319	1.31829166274302e-186	0.20494775214402	1.22746093108581	0.528202799171095	0.937642342906638	FALSE
F5_DEPRESSIO	ST19_BURN_CORROSION_WRIST_HAND	PGS000907	23	13386	695	417095	0.563576447162606	1.75694489775565	0.0110191480106398	0.252903828879176	1.28775942561196	2.31063172244949e-186	0.0608179045454102	1.06270538274737	0.764249743869601	0.976240143262535	FALSE
F5_DEPRESSIO	ST19_BURN_CORROSION_CONFIN_EYE_ADNEXA	PGS000907	18	13391	561	417229	0.521432317248416	1.68443857310528	0.0292619774897745	0.253150942224115	1.28807768747285	8.34527611695598e-187	-0.0545088014320544	0.946950174303529	0.81667327350643	0.982144308056421	FALSE
F5_DEPRESSIO	ST19_CONTU_ANKLE	PGS000907	16	13393	703	417087	0.124216543635124	1.13226102837358	0.635236763614656	0.253021757494231	1.28791129825243	1.22234725334547e-186	0.0398138190050991	1.04061701304483	0.871940737418404	0.988119125206466	FALSE
F5_DEPRESSIO	ST19_CONTU_OTHER_UNSPE_PARTS_FOOT	PGS000907	29	13380	888	416902	0.501179824333669	1.65066762012417	0.00970062529708383	0.253049733219774	1.28794732900943	1.66728421769559e-186	-0.0225713471173286	0.977681479949617	0.903657200939706	0.991264584492639	FALSE
F5_DEPRESSIO	VWXY20_SUICI_OTHER_INTENTI_SELF_H	PGS000907	231	13178	3018	414772	1.13990218693587	3.12646254134856	1.00968939513698e-57	0.252146894626746	1.2867850452113	2.67853062450908e-182	-0.16528878882017	0.847648877218815	0.0131375118197888	0.440755404260939	FALSE
F5_DEPRESSIO	VWXY20_TRANSPO_ACCIDENTS	PGS000907	399	13010	13014	404776	0.522171217439166	1.68568366503093	5.56883076086799e-23	0.252688658582769	1.28748236784302	7.38464741786772e-181	-0.00937891414026206	0.990664930695581	0.85377507849191	0.98648463618364	FALSE
F5_DEPRESSIO	VWXY20_OTHER_EXTER_CAUSES_ACCIDENTAL_INJURY	PGS000907	2368	11041	97749	320041	0.486433564765328	1.6265050386349	3.20051638608742e-88	0.253721970234889	1.2888134259561	3.98215020806115e-155	-0.0195328639471036	0.980656666410275	0.391822617976766	0.905415134903992	FALSE
F5_DEPRESSIO	VWXY20_DRUGS_MEDICAM_BIOLO_SUBST_CAUSI_ADVER_EFFEC_THERAPE_USE	PGS000907	36	13373	1136	416654	0.719574919970532	2.05356009769875	2.30690667109298e-05	0.253319554890782	1.28829489199782	7.96791653827314e-187	-0.151579472840605	0.859349584606497	0.385170896360821	0.903570954673522	FALSE
F5_DEPRESSIO	VWXY20_MISAD_PATIENTS_SURGI_MEDICAL_CARE	PGS000907	48	13361	2222	415568	0.359916631280783	1.43320992470376	0.0157555815247461	0.253159806036594	1.28808910480253	2.09795631626249e-186	-0.042265500363448	0.95861523408983	0.771603235073508	0.976796703100461	FALSE
F5_DEPRESSIO	VWXY20_SURGI_OTHER_MEDICAL_PROCED_CAUSE_ABNORMAL_REACTION_PATIENT_COMPLICATION_WO_MENTION_MISAD_TIME_PROCED	PGS000907	319	13090	13475	404315	0.505031124583163	1.65703709424708	2.120937591082e-18	0.256999066318695	1.29304391946786	3.28454946239978e-188	-0.204971110393568	0.814670851591726	0.00036640373268085	0.0732177142108697	FALSE
F5_DEPRESSIO	VWXY20_CONTACT_W_HEAT_HOT_SUBST	PGS000907	19	13390	946	416844	0.130736499523941	1.13966743883085	0.578464060255869	0.253109128787618	1.28802382964426	1.06813673467258e-186	-0.023152255576318	0.977113701437354	0.914343588416928	0.992647715635534	FALSE
F5_DEPRESSIO	VWXY20_OTHER_UNSPE_DRUGS_MEDICAM	PGS000907	29	13380	1016	416774	0.660678425594774	1.93610539239798	0.000618992789105261	0.253145394785684	1.28807054196101	1.13167644421483e-186	-0.104353155349338	0.900907081079671	0.602516656752623	0.952328649187771	FALSE
F5_DEPRESSIO	VWXY20_UNINT_CUT_PUNCTU_PERFORATION_HAEMORRHAGE_SURGI_MEDICAL_CARE	PGS000907	30	13379	1209	416581	0.559893209893658	1.75048555577571	0.00292806208237266	0.253152137422347	1.28807922698195	1.08124643303955e-186	-0.0496398401692113	0.951572080831102	0.782933546748123	0.978396912981402	FALSE
F5_DEPRESSIO	VWXY20_SURGI_OPERA_OTHER_SURGI_PROCED_CAUSE_ABNORMAL_REACTION_PATIENT_COMPLICATION_WO_MENTION_MISAD_TIME_PROCED	PGS000907	295	13114	12582	405208	0.495230751402221	1.64087683000456	1.22604967468283e-16	0.257113459422276	1.29319184323544	1.04802072575633e-188	-0.222827832931512	0.800252614581593	0.000190297508853108	0.0483107328253643	TRUE
F5_DEPRESSIO	VWXY20_OTHER_MEDICAL_PROCED_CAUSE_ABNORMAL_REACTION_PATIENT_COMPLICATION_WO_MENTION_MISAD_TIME_PROCED	PGS000907	31	13378	1359	416431	0.426996808027077	1.53264776954603	0.0280869966433335	0.252834202847777	1.28766976715507	3.62750493712914e-186	0.0621229963000933	1.06409321620806	0.734726258343544	0.972670703082463	FALSE
F5_DEPRESSIO	VWXY20_OCCUPANT_INJURED_OTHER_UNSPE_TRANSPO_ACCIDENTS	PGS000907	138	13271	4123	413667	0.585514384094477	1.79591453796259	3.64765356489276e-11	0.253028421950055	1.28791988150899	5.47593524139019e-185	-0.0156843723738727	0.984437986850054	0.856370734412323	0.986913115606607	FALSE
F5_DEPRESSIO	VWXY20_UNSPE_FALL	PGS000907	277	13132	9744	408046	0.553656628687144	1.73960248231668	2.63815958308239e-18	0.252425894298103	1.28714410790287	3.3218097065856e-182	0.00660225201376102	1.00662409492393	0.914164845148592	0.992647715635534	FALSE
F5_DEPRESSIO	VWXY20_CONTACT_W_OTHER_HOT_FLUIDS	PGS000907	12	13397	570	417220	0.142259641802017	1.15287594446818	0.622449007157737	0.253260669437648	1.28821903240287	4.73774278445086e-187	-0.198343049592412	0.820088473860368	0.490765843093097	0.930656154076931	FALSE
F5_DEPRESSIO	VWXY20_EXPOS_OTHER_SPECIFE_FACTO	PGS000907	452	12957	17868	399922	0.524552806944216	1.68970305592617	7.52094112012912e-26	0.253072743853116	1.28797696583416	8.68320661344589e-181	-0.0209666499603152	0.97925162210535	0.666592114222348	0.962810750781077	FALSE
F5_DEPRESSIO	Z21_KIDNEY_TRANSPLANT_STATUS	PGS000907	23	13386	952	416838	0.376954305895479	1.45783769326132	0.0718696294540447	0.25332448311131	1.28830124101479	5.48238410988408e-187	-0.141077306754114	0.868422174203122	0.500337697381887	0.932191788734814	FALSE
F5_DEPRESSIO	Z21_EXTRACO_DIALY	PGS000907	14	13395	819	416971	0.317464289141144	1.37364019011851	0.242758255273766	0.253577120767465	1.28862675553763	1.76569057875986e-187	-0.511890650617692	0.599361324052866	0.0637373462949336	0.665186198056123	FALSE
F5_DEPRESSIO	Z21_OTHER_DIALY	PGS000907	11	13398	491	417299	0.433792922456411	1.54309929381802	0.150574471725297	0.253245751582478	1.28819981508125	4.66721305293956e-187	-0.221275550590451	0.801495797219195	0.502343004256065	0.932585243643799	FALSE
F5_DEPRESSIO	Z21_TOBAC_USE	PGS000907	29	13380	692	417098	1.14037692961071	3.12794715891598	1.15969008543746e-09	0.253396201632144	1.28839363938749	5.12387460017312e-187	-0.238346191599422	0.787929869170526	0.208521154073023	0.825605934792532	FALSE
F5_DEPRESSIO	Z21_TRANSPLANTED_ORGAN_TISSUE_STATUS	PGS000907	45	13364	1811	415979	0.456281432558347	1.57819443757059	0.00230804977741993	0.254011060030301	1.28918606262587	1.08719652557014e-187	-0.277840348862563	0.757417734464956	0.0650087979136123	0.667770355620666	FALSE
F5_DEPRESSIO	Z21_OTHER_SPECIAL_EXAM_INVES_PERSONS_WO_COMPLA_REPOR_DIAGNOSIS	PGS000907	2050	11359	78544	339246	0.451728932454208	1.57102603668267	2.6463818133262e-69	0.254794001903282	1.29019581561373	9.14332918398645e-161	-0.0312385518104941	0.969244330505602	0.195499684804986	0.817803373446755	FALSE
F5_DEPRESSIO	Z21_MEDICAL_OBSER_EVALU_SUSPECTED_DISEA_CONDI	PGS000907	1274	12135	43853	373937	0.51892552649889	1.68022132615832	4.46634166224047e-62	0.251176402965998	1.28553683684162	1.02226733989066e-166	-0.00797186681617182	0.992059824245873	0.786805327960199	0.978756396101929	FALSE
F5_DEPRESSIO	Z21_EXAM_OBSER_OTH_REASO	PGS000907	551	12858	18371	399419	0.594268675601574	1.81170551591338	1.46203762624109e-38	0.252416828379052	1.28713243881148	2.26107004420326e-178	-0.0228062010641699	0.97745189455587	0.601340616518631	0.952132539591225	FALSE
F5_DEPRESSIO	Z21_FOLLOW__EXAM_TREAT_CONDI_OTH_MALIG_NEOPLASMS	PGS000907	448	12961	18433	399357	0.241690407914085	1.27339989725356	1.42875787006101e-06	0.253497578019628	1.28852425870105	2.70823763466797e-181	-0.0229377505592296	0.97732331970986	0.633021669061707	0.957537044206141	FALSE
F5_DEPRESSIO	Z21_CONTACT_W_EXPOS_COMMUNICAB_DISEA	PGS000907	100	13309	4450	413340	0.3867436052067	1.47217898385347	0.000411545946010286	0.252083468229397	1.28670343165997	3.982610267437e-184	0.0971488718049185	1.10202442177437	0.337416879853938	0.885827630722923	FALSE
F5_DEPRESSIO	Z21_SUPERV_HIGH_R_PREGNAC	PGS000907	498	12911	14766	403024	0.492317008642576	1.63610269569896	6.84194056400876e-25	0.251938447306583	1.28651684627064	1.7756725802329e-178	0.0142720576308166	1.01437438969548	0.754237418948491	0.975035051809015	FALSE
F5_DEPRESSIO	Z21_OUTCO_DELIV	PGS000907	398	13011	11905	405885	0.461574148207761	1.58656951587134	1.29245283352178e-18	0.253653700517819	1.28872544203151	2.61346104146689e-182	-0.0191920554500206	0.980990939493227	0.706323255350777	0.969468631674816	FALSE
F5_DEPRESSIO	Z21_FIT_ADJ_OTH_DEVICES	PGS000907	83	13326	6103	411687	0.252267038924499	1.28693965438443	0.0275579963024273	0.252984457239026	1.28786325972826	1.08541246297866e-185	0.00766590031228339	1.00769535855261	0.94551688153253	0.995374308670792	FALSE
F5_DEPRESSIO	Z21_OTHER_ORTHOPA_FOLLOW__CARE	PGS000907	31	13378	1309	416481	0.325489890048504	1.38470883492649	0.0902706957157421	0.252843724058144	1.28768202738817	3.61604188200881e-186	0.0742609851759794	1.07708787278545	0.677262508578565	0.964345008248069	FALSE
F5_DEPRESSIO	Z21_CARE_INVOLVI_DIALY	PGS000907	26	13383	1356	416434	0.413275612252033	1.51176162854795	0.0388322243654811	0.253904449510631	1.28904862915584	8.48176115640394e-188	-0.444486301505655	0.64115355106486	0.0275688912957302	0.542246407296856	FALSE
F5_DEPRESSIO	Z21_OTHER_MEDICAL_CARE	PGS000907	102	13307	4228	413562	0.371328531167336	1.44965925340914	0.000343995457721494	0.252372647338792	1.28707557321758	1.79107849158961e-184	0.09348246377865	1.09799134855314	0.333933537037208	0.885049947858908	FALSE
F5_DEPRESSIO	Z21_CONVALESCENCE	PGS000907	35	13374	1138	416652	0.729790140330741	2.07464517763531	1.76094369174917e-05	0.253484570359922	1.28850749812498	4.68798978510632e-187	-0.166218749555794	0.846860963466617	0.329344619354605	0.88334737235407	FALSE
F5_DEPRESSIO	Z21_PROBL_RELATED_LIFESTYLE	PGS000907	83	13326	1351	416439	1.35502314627893	3.87685069026213	1.31894109749089e-33	0.253639096985867	1.28870662222576	1.25404407036645e-186	-0.228589797907367	0.795654845856298	0.043842597683754	0.616035999009364	FALSE
F5_DEPRESSIO	Z21_PERSONAL_HISTORY_OTH_DISEA_CONDI	PGS000907	103	13306	2514	415276	0.505972016123877	1.65859692013013	9.46057630906446e-07	0.252921997157065	1.28778282219559	2.73917541596483e-185	-0.00848406074336389	0.991551827336055	0.931667627192	0.994212518801557	FALSE
F5_DEPRESSIO	Z21_PRESENCE_CARDIAC_VASCULAR_IMPLANTNTS_GRAFTS	PGS000907	136	13273	8841	408949	0.361835520815511	1.43596273655558	5.39829698099884e-05	0.253090635869165	1.28800001054486	4.33759499274044e-185	-0.0123572122740854	0.98771882455019	0.886552696340303	0.989376234795609	FALSE
F5_DEPRESSIO	Z21_PRESENCE_OTH_FUNCTIONAL_IMPLANTNTS	PGS000907	156	13253	10608	407182	0.296478114265518	1.34511312088649	0.000436143603218604	0.253007770496535	1.28789328436605	1.03861974239523e-184	-0.00681126980556708	0.993211874315851	0.933320684537923	0.994374851114819	FALSE
F5_DEPRESSIO	Z21_PRESENCE_OTH_DEVICES	PGS000907	56	13353	4057	413733	0.231587049487884	1.26059905630386	0.094292916616516	0.253118567271317	1.28803598669356	3.14288673229633e-186	-0.0194969200279302	0.980691915687724	0.884366922332304	0.989093761038644	FALSE
F5_DEPRESSIO	ALCOHOLMENTAL	PGS000907	475	12934	8528	409262	1.13867312248946	3.12262227784506	1.8481344182116e-116	0.251727802068503	1.28624587616355	1.87039765736266e-178	-0.0922497245503331	0.911877402934907	0.0516929080037651	0.640644858109028	FALSE
F5_DEPRESSIO	ALCOHOLACUTE10	PGS000907	142	13267	2496	415294	1.33200934698732	3.78864845375817	2.12321766777886e-54	0.254163101910097	1.28938208779988	1.54048002708332e-186	-0.21540275323379	0.80621666840994	0.00914828889793195	0.392948090914869	FALSE
F5_DEPRESSIO	ALCOLIVER	PGS000907	53	13356	1257	416533	1.16564883797606	3.20800368269563	2.62471016905362e-16	0.253113275952241	1.2880291713022	2.90311283195974e-186	-0.104645224992754	0.900643991891802	0.448699505099437	0.921028235412242	FALSE
F5_DEPRESSIO	ALCOPANCCHRON	PGS000907	48	13361	1102	416688	1.15979788364933	3.18928860359515	5.17757000425964e-15	0.253325011283081	1.28830192145932	1.1884388130364e-186	-0.204118794319845	0.815365504643259	0.170667615635498	0.801902015310937	FALSE
F5_DEPRESSIO	T1D_ICD9_10	PGS000907	774	12635	10381	407409	0.418931066366218	1.52033554892396	5.49743578651599e-28	0.254860156452958	1.29028117076019	9.10159195868748e-179	-0.033479303265034	0.967074926317721	0.369061490494561	0.896950490358257	FALSE
F5_DEPRESSIO	PANCREATITIS	PGS000907	146	13263	4243	413547	0.628898656788484	1.8755438239114	6.95604250736972e-12	0.251074849406807	1.28540629262909	4.39900584952959e-182	0.141880352592142	1.15243875397818	0.0973179898341064	0.723346923421895	FALSE
F5_DEPRESSIO	GEST_DIABETES	PGS000907	378	13031	10611	407179	0.505252424399301	1.65740383682991	3.23740482890094e-20	0.251161789022858	1.28551805021665	4.86936996397858e-179	0.0513408468981923	1.05268163541187	0.325002117822527	0.88209713816447	FALSE
F5_DEPRESSIO	KRA_PSY_DEMENTIA	PGS000907	39	13370	2540	415250	0.295520033224727	1.34382501066318	0.0707116477716074	0.253291585081839	1.28825885913974	1.0337210802574e-186	-0.0839329283677446	0.919492925918342	0.598758591304496	0.951810166470103	FALSE
F5_DEPRESSIO	KRA_PSY_ALCOH	PGS000907	142	13267	2210	415580	1.27438879874455	3.57651477161302	3.17111544304567e-48	0.253141515061873	1.28806554461275	4.68403241925807e-185	-0.126126839116728	0.881503030626437	0.1294528136363	0.761149955974599	FALSE
F5_DEPRESSIO	KRA_PSY_SCHIZODEL	PGS000907	320	13089	7018	410772	0.638688525437557	1.89399532310171	1.81551549498535e-27	0.254324088901398	1.28958967825207	3.06254421121557e-184	-0.136432624373024	0.872465101162605	0.0168374724878592	0.470247983306362	FALSE
F5_DEPRESSIO	KRA_PSY_ANXIETY	PGS000907	1367	12042	18258	399532	1.29771458107112	3.66092036288797	0	0.254425355095575	1.28972027670332	1.22351002126653e-169	-0.167608560509858	0.845684804331767	6.00147126049586e-09	1.02000373809571e-05	TRUE
F5_DEPRESSIO	KRA_PSY_EATING	PGS000907	99	13310	1093	416697	1.02355997992009	2.78308487549256	1.25438523906781e-23	0.254008527359721	1.28918279754639	6.130795130991e-187	-0.182479863850522	0.833201421227778	0.073941209352656	0.683781160493396	FALSE
F5_DEPRESSIO	KRA_PSY_SLEEP_NONORG	PGS000907	151	13258	2028	415762	1.26189908798877	3.53212293427199	2.51566020737823e-44	0.250780779381265	1.2850283487415	1.4368646884659e-181	0.115511598344625	1.12244753300609	0.168916461112999	0.800084264899333	FALSE
F5_DEPRESSIO	KRA_PSY_PERSON	PGS000907	216	13193	2675	415115	1.16160475390068	3.19505644359598	7.47178589358727e-55	0.251180102100571	1.28554159222417	3.32330743785139e-181	-0.0613175565347825	0.940524522640443	0.377384922140083	0.900722064090525	FALSE
F5_DEPRESSIO	KRA_PSY_MENTALRET	PGS000907	27	13382	810	416980	-0.00171835897646007	0.998283116557039	0.992930440795057	0.253610956379457	1.28867035775018	2.50745417746109e-187	-0.242725908478283	0.784486505406552	0.197623287158874	0.819731145684918	FALSE
F5_DEPRESSIO	KRA_PSY_SPEELING	PGS000907	126	13283	1939	415851	0.696055899893666	2.00582590752479	3.83791618264163e-14	0.253458179268489	1.28847349345449	1.00026901812822e-185	-0.0485544846585308	0.952605435509999	0.580924784564135	0.948528596382966	FALSE
F5_DEPRESSIO	KRA_PSY_HYPERKIN	PGS000907	89	13320	1000	416790	1.25158759992972	3.49588862668302	3.48179621226605e-27	0.252136155640398	1.28677122651846	2.33729434296932e-184	0.025795278467128	1.02613085588719	0.812604160092299	0.981766069357013	FALSE
F5_DEPRESSIO	KRA_PSY_CHILDEMOT	PGS000907	71	13338	591	417199	1.14706162897018	3.14892658775045	4.03915710487723e-15	0.250886698427179	1.28516446492669	9.01027922985454e-183	0.205171759697015	1.2277359224043	0.0824989954521993	0.699424630695783	FALSE
F5_DEPRESSIO	PDSTRICT	PGS000907	50	13359	1932	415858	0.824527664616712	2.28080320680794	1.67151416487848e-08	0.253040472886259	1.28793540224283	3.40563856390383e-186	-0.00645792963507926	0.993562877977047	0.963290158545018	0.996947582134717	FALSE
F5_DEPRESSIO	AD_LO	PGS000907	12	13397	920	416870	0.268105999493742	1.30748572549479	0.365255754061399	0.253533080039675	1.28857000472715	1.97635172892987e-187	-0.478469572028235	0.619731120247501	0.086443646447876	0.70631783269996	FALSE
F5_DEPRESSIO	TRAUMBRAIN_NONCONCUS	PGS000907	93	13316	3554	414236	0.426150565934027	1.53135132711907	8.91646372541547e-05	0.252665311400821	1.28745230910882	4.51213577216554e-185	0.0480243648486731	1.04919621852014	0.64696504201863	0.959600949389975	FALSE
F5_DEPRESSIO	MEMLOSS	PGS000907	43	13366	1149	416641	0.958292780386579	2.60724153783812	5.75721436845507e-09	0.25263864103265	1.28741797273961	1.11317807838203e-185	0.0239256955323818	1.02421421137143	0.868463461200993	0.987807596380665	FALSE
F5_DEPRESSIO	AMN2	PGS000907	28	13381	1720	416070	0.218246757949113	1.24389397047721	0.277591456439825	0.252794912331143	1.28761917493857	3.89180104549878e-186	0.12797659706755	1.13652640433515	0.492856400535817	0.930778689944762	FALSE
F5_DEPRESSIO	CONGEN_HEART_ARTER	PGS000907	126	13283	3538	414252	0.307641764523597	1.3602136248709	0.000638602751259731	0.254406098883287	1.289695441815	4.24108705603418e-187	-0.137265835942311	0.871738455913171	0.122182470351113	0.754805430423441	FALSE
F5_DEPRESSIO	ALLERG_ASTHMA	PGS000907	317	13092	8012	409778	0.453949016693554	1.57451772130917	3.29833665063069e-14	0.252164749334945	1.2868080205879	3.58220122865345e-181	0.00293777793648522	1.00294209743496	0.958427838074967	0.996449357303338	FALSE
F5_DEPRESSIO	ALLERG_RHINITIS	PGS000907	363	13046	9504	408286	0.508876506375227	1.66342130150834	2.05134223379266e-20	0.253998282396101	1.28916958998319	3.082609588686e-183	-0.0633852942849153	0.938581773819783	0.236792469646656	0.841186089230572	FALSE
F5_DEPRESSIO	POLLENALLERG	PGS000907	229	13180	5155	412635	0.634465326654866	1.88601347069674	5.19729290842695e-20	0.252880750184183	1.28772970614789	1.63669544715363e-183	-0.00842810005852785	0.991607316807963	0.900154916030261	0.990938504525885	FALSE
F5_DEPRESSIO	CHILDHOOD_ALLERGY	PGS000907	348	13061	5643	412147	0.507264188886078	1.6607414991787	2.68374990938478e-18	0.251374181070018	1.28579111302416	9.41873885613838e-180	0.0559665693443126	1.05756232814357	0.306004721865707	0.875356149576749	FALSE
F5_DEPRESSIO	NONALLERG_ASTHMA	PGS000907	147	13262	5068	412722	0.306142371128767	1.35817565778521	0.000793125336574879	0.251351216968578	1.28576158632564	2.27689700091204e-182	0.117628412567206	1.1248260624724	0.153622054223762	0.786528744832028	FALSE
F5_DEPRESSIO	ASTHMA_CHILD	PGS000907	349	13060	6064	411726	0.469245046873007	1.59878672844502	3.11187894871501e-16	0.252191153710561	1.2868419983988	7.63604605723462e-181	0.0124320940273004	1.01250969375051	0.818913752339391	0.982577222165703	FALSE
F5_DEPRESSIO	ASTHMA_MIXED	PGS000907	47	13362	1219	416571	0.6724984356413	1.95912596124336	1.34542901254219e-05	0.252875522099622	1.2877229738057	5.18827267237684e-186	0.00131620642369256	1.00131707300353	0.992959558093488	0.999434237504801	FALSE
F5_DEPRESSIO	ASTHMA_NAS	PGS000907	413	12996	14189	403601	0.599464320529206	1.82114299013989	1.61117264736923e-29	0.251557098355242	1.2860263279557	4.81101251315016e-179	-0.0042828931209304	0.995726265386178	0.931905631624728	0.994212518801557	FALSE
F5_DEPRESSIO	RHINITIS_VASOMOTOR	PGS000907	35	13374	1548	416242	0.171039911556602	1.18653810465941	0.354418043868686	0.252825813333877	1.28765896427698	4.11594906142436e-186	0.0766671736763566	1.07968266977224	0.661083432785846	0.962212475692417	FALSE
F5_DEPRESSIO	INFLUENZA	PGS000907	110	13299	3732	414058	0.366733859643997	1.44301382379303	0.000164600746079094	0.253657108878775	1.28872983448048	2.355147299377e-186	-0.0845733757978273	0.918904227572252	0.399116488120213	0.907633268017938	FALSE
F5_DEPRESSIO	VIRALPNEUMONAS	PGS000907	51	13358	1110	416680	0.59652962126028	1.81580631773257	2.91183940171091e-05	0.253310404194073	1.28828310325592	1.20313880377491e-186	-0.0787172648765105	0.924301219924198	0.605835595215681	0.952879724897902	FALSE
F5_DEPRESSIO	PNEUMOBACTKNOWN	PGS000907	255	13154	8954	408836	0.44101994844983	1.5542917077432	9.5523741498043e-12	0.253839070019669	1.28896435456759	2.15114451033923e-184	-0.0541864230286541	0.94725549980135	0.382685953470053	0.902999853356551	FALSE
F5_DEPRESSIO	ASTHMA_HOSPITAL_MAIN	PGS000907	1009	12400	27903	389887	0.449737645463105	1.56790078564171	1.27788928264393e-38	0.248223600093563	1.28174649879172	2.0999778211423e-166	0.0311458060047639	1.03163591163173	0.342463396134568	0.888006126249222	FALSE
F5_DEPRESSIO	COPD_MODE	PGS000907	152	13257	6730	411060	0.543744013083097	1.72244365652963	7.8727190236797e-11	0.254096577240153	1.2892963149351	2.62586705927445e-186	-0.133073780892823	0.875400501895431	0.102437069465126	0.729663180335742	FALSE
F5_DEPRESSIO	TUBERCULOSIS	PGS000907	49	13360	1637	416153	0.172943049133104	1.18879840005667	0.272393361580315	0.252288263596265	1.28696696954605	4.21389246164268e-185	0.198660713731884	1.21976804513703	0.160725900953972	0.792670545296686	FALSE
F5_DEPRESSIO	RESPIRATORYINSUFF	PGS000907	15	13394	653	417137	0.71488118895359	2.04394382472715	0.00990776418075072	0.252922179806484	1.2877830574084	1.6466754338523e-186	0.0974380831789904	1.10234318586453	0.703586967744305	0.969215137948294	FALSE
F5_DEPRESSIO	PULMONARYDG	PGS000907	3366	10043	115144	302646	0.52708657285908	1.69398979644062	1.36142562359624e-132	0.253052717071962	1.28795117205962	1.89888754361687e-140	-0.0254687898527252	0.974852803790535	0.20385286139238	0.822758930070181	FALSE
F5_DEPRESSIO	SMOKING_DEPEND	PGS000907	24	13385	1126	416664	0.423664633211401	1.52754921859618	0.0469243688268025	0.253231844060998	1.28818189953924	7.57718912459495e-187	-0.163583221451814	0.849095833073207	0.439489477873703	0.919097846303405	FALSE
F5_DEPRESSIO	VOCALCORDDYS	PGS000907	85	13324	3610	414180	0.330619099434699	1.39182954266881	0.00408727494862901	0.252591059580559	1.28735671698035	5.01831883672717e-185	0.0522895543580429	1.05368079621295	0.624427468451852	0.955973814413874	FALSE
F5_DEPRESSIO	LUNG_CANCER_MESOT	PGS000907	36	13373	2737	415053	0.385056921593066	1.46969797661038	0.0252149426206332	0.253058412075244	1.28795850696665	2.0269304115769e-186	-0.000323219513370531	0.999676832716429	0.998454199135169	0.999891678931414	FALSE
F5_DEPRESSIO	ASTHMA_MODE	PGS000907	1114	12295	31698	386092	0.447927629193972	1.56506542650848	1.2737151101369e-41	0.247508403828519	1.28083012621524	4.23458944488927e-164	0.0327734130410366	1.03331637669778	0.297036484050823	0.871870462269809	FALSE
F5_DEPRESSIO	COPD_EARLY	PGS000907	131	13278	4805	412985	0.540221894782795	1.71638767740371	1.9057224457432e-09	0.253970257477141	1.28913346161615	1.91826841212804e-186	-0.144955708456658	0.865060607131616	0.101889616735229	0.728864445868008	FALSE
F5_DEPRESSIO	COPD_HOSPITAL_MAIN	PGS000907	129	13280	5495	412295	0.565240269436061	1.75987057503835	4.40880610285311e-10	0.253971388136913	1.28913491918832	1.86181371359029e-186	-0.142758874134548	0.866963090919781	0.108480617462696	0.736400225261359	FALSE
F5_DEPRESSIO	COPD_HOSPITAL	PGS000907	181	13228	7865	409925	0.567737704140535	1.76427122977446	2.91628540362216e-13	0.25349649290263	1.28852286050223	4.86593980990689e-185	-0.080854580691915	0.922327805964322	0.281600066120546	0.864942651466957	FALSE
F5_DEPRESSIO	ILD	PGS000907	49	13360	2473	415317	0.493463644476108	1.63797978564082	0.000637176876643544	0.253670131301769	1.28874661697478	4.4703271512792e-187	-0.182220830956149	0.833417275759019	0.186289995264115	0.811996608223656	FALSE
F5_DEPRESSIO	IPF	PGS000907	20	13389	1073	416717	0.625783508975388	1.86971031850321	0.00540362701131969	0.253564976035804	1.2886111056065	2.24436890090804e-187	-0.325746260047219	0.721988361484197	0.138240917557944	0.770381987618547	FALSE
F5_DEPRESSIO	SPONDYLOARTHRITIS	PGS000907	184	13225	5443	412347	0.495862448951704	1.64191369533525	1.23504346029795e-10	0.25308962893465	1.28799871361385	1.76793324928924e-184	-0.0321451318794902	0.968366031098102	0.672482117143424	0.96364221173769	FALSE
F5_DEPRESSIO	THYROIDITIS_ILD	PGS000907	123	13286	2512	415278	0.719035652210846	2.05245297748943	5.05582750650967e-14	0.252325898621139	1.2870154054914	3.37561685326804e-184	0.0630531620779516	1.06508345977617	0.499771192617074	0.932098553567459	FALSE
F5_DEPRESSIO	ILD_HOSPITAL_MAIN	PGS000907	44	13365	2188	415602	0.514261713384772	1.67240333290336	0.000815170573165432	0.253383715929337	1.28837755298783	9.26800957398806e-187	-0.120248789049854	0.886699808070544	0.416672470164277	0.913422106527782	FALSE
F5_DEPRESSIO	ILD_HOSPITAL	PGS000907	49	13360	2473	415317	0.493463644476108	1.63797978564082	0.000637176876643544	0.253670131301769	1.28874661697478	4.4703271512792e-187	-0.182220830956149	0.833417275759019	0.186289995264115	0.811996608223656	FALSE
F5_DEPRESSIO	CHRONSMALL	PGS000907	52	13357	1598	416192	0.574347284091128	1.77597094402725	8.26162639890024e-05	0.252741132765721	1.28754992920093	9.21891419240341e-186	0.0899920456855273	1.09416558033348	0.529665053202333	0.937642342906638	FALSE
F5_DEPRESSIO	CHRONLARGE	PGS000907	40	13369	1308	416482	0.546797080994296	1.72771042980341	0.000588131599272993	0.253543561779633	1.28858351125364	4.46777978569498e-187	-0.17295271871776	0.841177385849798	0.285144504932127	0.866091803826375	FALSE
F5_DEPRESSIO	CHRONOTH	PGS000907	56	13353	1691	416099	0.622087105090245	1.86281187159547	9.2807685207117e-06	0.252784509965907	1.2876057807233	9.44775197760822e-186	0.0543626395681446	1.05586743204583	0.68649143389277	0.966057118838778	FALSE
F5_DEPRESSIO	CHRONNAS	PGS000907	55	13354	1540	416250	0.668334753344477	1.95098574156564	1.16225466015421e-06	0.253375268254401	1.28836666923904	1.22011523874654e-186	-0.101869887756653	0.903147054513767	0.465402392760787	0.925005905726917	FALSE
F5_DEPRESSIO	ULCERENTER	PGS000907	22	13387	735	417055	0.470443652109419	1.60070419150071	0.0316138500257853	0.253131725265239	1.28805293477474	1.01575380002072e-186	-0.0553982870327328	0.946108250254095	0.794454180896796	0.979702336629258	FALSE
F5_DEPRESSIO	ULCERILEO	PGS000907	30	13379	1042	416748	0.512653230059952	1.66971546230703	0.00553946950213737	0.253350111374609	1.28833425836129	6.40204170846013e-187	-0.145510244051068	0.864581033216331	0.422622949359138	0.914963952257762	FALSE
F5_DEPRESSIO	ULCERPROCT	PGS000907	36	13373	1383	416407	0.368161085978958	1.44507480151505	0.0275081296606991	0.253809548390345	1.28892630280138	1.61105433345862e-187	-0.298151998968254	0.742188519284514	0.0755482241072923	0.68694553204863	FALSE
F5_DEPRESSIO	ULCERRECT	PGS000907	46	13363	2121	415669	0.273242183749302	1.31421848864743	0.0681018489722654	0.253368980997555	1.28835856897234	9.60157729313978e-187	-0.093210029068691	0.911002143269849	0.532517065180806	0.938335701945326	FALSE
F5_DEPRESSIO	MUCOPROCT	PGS000907	81	13328	3368	414422	0.373389280508318	1.45264971800092	0.000888307407803473	0.254018157658316	1.28919521282146	3.58200666121461e-187	-0.169199220175655	0.844340676931568	0.125096629924669	0.757243876408798	FALSE
F5_DEPRESSIO	ULCEROTH	PGS000907	30	13379	1333	416457	0.219812354518056	1.24584293185505	0.237772028030083	0.253108111531089	1.28802251939428	1.46782397492299e-186	-0.0100301900317359	0.990019944564447	0.955252631832772	0.996238407276984	FALSE
F5_DEPRESSIO	ULCERNAS	PGS000907	90	13319	3595	414195	0.382360323266379	1.46574013026517	0.000336846272785224	0.254022118413901	1.28920031901871	4.61753798372647e-187	-0.152147062663331	0.858861964925185	0.14850118117842	0.781946688236504	FALSE
F5_DEPRESSIO	COLITALLERG	PGS000907	44	13365	602	417188	0.590346649777287	1.80461387598191	0.000481471044691383	0.252224915717275	1.28688544550042	4.3569689066747e-185	0.231734313247688	1.26078471053023	0.12087182072241	0.753633188355771	FALSE
F5_DEPRESSIO	COLITNONINFNAS	PGS000907	71	13338	2595	415195	0.417680143470168	1.51843491539697	0.00101376934665962	0.252663389436313	1.28744983467355	2.33546391558512e-185	0.0382318231322141	1.03897206272032	0.748869514179037	0.974240364960233	FALSE
F5_DEPRESSIO	NAFLD	PGS000907	39	13370	1417	416373	0.680353885122411	1.9745763818069	2.7790249789397e-05	0.253447310015943	1.28845948878681	6.34248632481787e-187	-0.169185716309603	0.844352078871957	0.281904852367782	0.865195967695198	FALSE
F5_DEPRESSIO	TBC_OTHER_ORGANS	PGS000907	13	13396	517	417273	0.0121984449818981	1.01227314946235	0.965170646363254	0.253386332180778	1.28838092371187	3.18864725518577e-187	-0.322442050606852	0.724377907850831	0.251195205818246	0.849573156114749	FALSE
F5_DEPRESSIO	REAC_ARTHRO_NOS	PGS000907	37	13372	1532	416258	0.218887573251849	1.24469133222199	0.212727113327515	0.252870931448629	1.28771706233252	3.68358210465489e-186	0.0617364286712427	1.06368195171249	0.718141602641815	0.97002246622401	FALSE
F5_DEPRESSIO	RHEUMA_SEROPOS_OTH_ICD10	PGS000907	134	13275	7006	410784	0.168777525811912	1.18385673205916	0.0576771397780376	0.253801423819434	1.28891583087077	3.69589208724809e-186	-0.0803171412548965	0.922823634528084	0.359233338027894	0.89415009813735	FALSE
F5_DEPRESSIO	RHEUMA_SEROPOS_OTH	PGS000907	149	13260	7441	410349	0.145074196310114	1.15612534732061	0.0859254432268247	0.253879138608712	1.28901600258533	4.72348089072486e-186	-0.0793925909047194	0.923677225975871	0.338159832131216	0.885883308702433	FALSE
F5_DEPRESSIO	RHEUMA_SEROPOS_WIDE	PGS000907	152	13257	7514	410276	0.156693335895781	1.16963687325329	0.0611305243786425	0.253877609163112	1.28901403110698	5.19280555158579e-186	-0.0786127463548865	0.924397831570005	0.338538143585162	0.885978044399197	FALSE
F5_DEPRESSIO	RHEUMA_SERONEG	PGS000907	64	13345	3180	414610	0.145111268587019	1.1561682083141	0.261748782500077	0.253152277541042	1.28807940746594	3.36945004174675e-186	-0.0220360654288772	0.978204955033786	0.863389175889193	0.987648081281538	FALSE
F5_DEPRESSIO	RHEUMA_NOS	PGS000907	70	13339	3232	414558	0.0345453197090816	1.03514893996191	0.775913390839272	0.253811738328446	1.28892912547329	4.98028032432194e-187	-0.138638623545405	0.87054256520753	0.246792102249479	0.847429675311322	FALSE
F5_DEPRESSIO	RHEUMA_OTHER_WIDE	PGS000907	98	13311	4804	412986	0.159135089338669	1.17249632773619	0.133273802121785	0.252947112784284	1.28781516607506	1.97345153359803e-185	0.00857685715987581	1.00861374378092	0.933764012209342	0.994468989646335	FALSE
F5_DEPRESSIO	PSOR_ARTHR_OTH	PGS000907	60	13349	2371	415419	0.565496972229182	1.76032239671996	1.46241600532576e-05	0.253810227348608	1.28892717792884	3.40347038707165e-187	-0.205344226038279	0.814366941851972	0.118478568241688	0.750070359620197	FALSE
F5_DEPRESSIO	GOUT_IDIOP_NOS	PGS000907	61	13348	3685	414105	0.592814390198825	1.80907269392882	5.2506411817115e-06	0.253507264723723	1.28853674031472	9.08910540010166e-187	-0.105296314668357	0.900057782745357	0.430241947791313	0.917132645916946	FALSE
F5_DEPRESSIO	GOUT_NOS	PGS000907	55	13354	2936	414854	0.72979184389747	2.07464871193482	8.55982006933045e-08	0.253652646718107	1.28872408397373	4.73181662966644e-187	-0.153342942149307	0.857835483416469	0.270654805077391	0.860273937607792	FALSE
F5_DEPRESSIO	PRIM_COXARTHROSIS	PGS000907	77	13332	5685	412105	0.170245494353497	1.18559587268913	0.145502934680885	0.253388366271193	1.28838354439782	2.54312283370877e-186	-0.0569426146959664	0.944648276739721	0.617737904028829	0.954826253205831	FALSE
F5_DEPRESSIO	SCND_OTH_COXARTHROSIS	PGS000907	18	13391	653	417137	0.523502473954514	1.68792923677719	0.0265559050398932	0.253405052433484	1.2884050427541	3.57088442366309e-187	-0.256420822263123	0.773816261154282	0.265505485517785	0.857890358158637	FALSE
F5_DEPRESSIO	PRIM_KNEEARTHROSIS	PGS000907	195	13214	11667	406123	0.327056175479393	1.3868793836063	1.1870125936014e-05	0.253988396033707	1.28915684484844	1.36171632504948e-185	-0.078171058130001	0.924806217390284	0.282713406938273	0.865399024482588	FALSE
F5_DEPRESSIO	SCND_OTH_KNEEARTHROSIS	PGS000907	28	13381	1069	416721	0.511784244480407	1.66826513389685	0.0074452151374423	0.253303991121057	1.28827484142881	6.84509238868255e-187	-0.127044598034566	0.880694394482253	0.49990797220542	0.932098553567459	FALSE
F5_DEPRESSIO	SLE_ICD10	PGS000907	21	13388	718	417072	0.375604742350569	1.45587157565484	0.0858910647901071	0.253314902077378	1.28828889781602	5.10361523802429e-187	-0.149294041934647	0.861315814691848	0.517622932894753	0.934990667924104	FALSE
F5_DEPRESSIO	SLE_NOS	PGS000907	16	13393	614	417176	0.295144534877504	1.34332050131985	0.23830262650777	0.253272894186199	1.28823478065287	5.06425887699199e-187	-0.154527416705001	0.856820000638872	0.558428685180603	0.944397564208965	FALSE
F5_DEPRESSIO	GIANT_CELL_TEMP_ARTERITIS	PGS000907	11	13398	558	417232	0.358795797550783	1.4316044345898	0.323859640934687	0.252697134482412	1.28749328046061	3.04342745745249e-186	0.495330430701255	1.6410403996089	0.109087010619876	0.737297409757453	FALSE
F5_DEPRESSIO	FALLS	PGS000907	1465	11944	60417	357373	0.465606588321815	1.5929801790518	1.31849577167103e-57	0.257608342285871	1.29383198010131	8.74041078282453e-173	-0.0563855890623561	0.945174616623405	0.0435638068539029	0.614989974872574	FALSE
F5_DEPRESSIO	THROMBOCYTAEMIA	PGS000907	12	13397	640	417150	0.351702018267634	1.42148488407499	0.22439547551616	0.253347440696009	1.28833081763916	3.621873772939e-187	-0.332763393849317	0.716939806457128	0.243539988925116	0.845583167832952	FALSE
F5_DEPRESSIO	K11_GINGIVITIS_PERIODONTAL	PGS000907	1305	12104	57052	360738	0.463865978930244	1.59020983453485	1.5854838628186e-49	0.251543499247752	1.28600883926435	5.59234745578529e-167	0.00373901887232104	1.00374601772361	0.898661248977457	0.99078916988291	FALSE
F5_DEPRESSIO	AB1_SEPSIS_EXPLICIT	PGS000907	180	13229	7002	410788	0.435527642149216	1.54577846168173	1.25324534197557e-08	0.253941655495322	1.28909659037162	1.19122051094395e-185	-0.0781503608877466	0.924825358526687	0.291396266441588	0.869380475552039	FALSE
F5_DEPRESSIO	AB1_SEPSIS_BACT_EXPL	PGS000907	52	13357	1812	415978	0.369394063387999	1.44685764497669	0.00995864697106105	0.253066738329624	1.28796923088146	3.54970347766332e-186	-0.0130865653100259	0.986998691474395	0.922571083554591	0.993450172519969	FALSE
F5_DEPRESSIO	AB1_SEPSIS_CONDITION	PGS000907	540	12869	19254	398536	0.696822576474436	2.00736431692907	2.01451673512782e-52	0.254007482058686	1.28918144996298	9.12374452204934e-181	-0.0564337617774142	0.945129086092592	0.199908965979644	0.820160193627889	FALSE
F5_DEPRESSIO	O15_POSTPART_HAEMORRH_PLACENTA	PGS000907	107	13302	3348	414442	0.25216195452346	1.28680442420709	0.0118058962207425	0.252995824417076	1.28787789918244	2.20126815168805e-185	0.0076093141832944	1.00763833858636	0.937045279031275	0.994905432339387	FALSE
F5_DEPRESSIO	O15_POSTPART_HAEMORRH_ANATOMY	PGS000907	71	13338	2479	415311	0.207657722977214	1.23079182568305	0.108077781020698	0.251982548911456	1.28657358497938	1.94821054556405e-184	0.215624671102439	1.24063664482022	0.0712287009153504	0.678905701888544	FALSE
F5_DEPRESSIO	N14_HYPERTROPHYBREAST_BOTH	PGS000907	148	13261	4741	413049	0.452746581786234	1.57262560404078	4.55500783698428e-07	0.251654232812135	1.28615125149171	7.49076959014968e-183	0.0886973471557394	1.09274988241404	0.288272868084525	0.867983917141648	FALSE
F5_DEPRESSIO	CD2_BENIGN_SALIVARY_KNOWN	PGS000907	27	13382	1840	415950	0.0804398795140797	1.08376368828403	0.676658903696979	0.25351632348551	1.28854841291497	3.2546410419741e-187	-0.214985018324626	0.806553523609874	0.261427432737311	0.854916757262798	FALSE
F5_DEPRESSIO	F5_SPECIFIC_SPEECH	PGS000907	35	13374	756	417034	0.514634572792221	1.67302702048575	0.00244947428515919	0.253684219623498	1.28876477337964	2.28997925125194e-187	-0.264335942310331	0.767715588182354	0.130697565869735	0.76222920786515	FALSE
F5_DEPRESSIO	J10_ASTHMA_OTHER_THAN_NONALLERGIC	PGS000907	850	12559	25297	392493	0.558869336166106	1.74869419682387	1.14265179717608e-49	0.249152082463697	1.28293713047356	1.06625723727129e-169	0.0143671570555713	1.01447086070352	0.684322234758546	0.965633459288319	FALSE
F5_DEPRESSIO	G6_RLS	PGS000907	45	13364	1471	416319	0.904964703639029	2.47184467439581	3.21685271501842e-09	0.253258256569005	1.28821592410331	1.33139295287416e-186	-0.112132190790352	0.89392608089445	0.464391831736505	0.924654641624938	FALSE
F5_DEPRESSIO	AB1_LYME	PGS000907	29	13380	1523	416267	0.21504278446216	1.23991494492528	0.254163624025266	0.253189544059763	1.28812741059574	1.00152620182483e-186	-0.0521487900404661	0.949187626670202	0.785451371114125	0.978660602723347	FALSE
F5_DEPRESSIO	K11_EMBED_TEETH	PGS000907	71	13338	1959	415831	0.383308556960522	1.4671306536099	0.00230307782829507	0.252743515459336	1.28755299704158	1.78866536965734e-185	0.037678119305085	1.03839693915166	0.75163777882234	0.974717310755582	FALSE
F5_DEPRESSIO	K11_ANOMALI_DENTAL_ARCH_RELATIONS1	PGS000907	236	13173	5477	412313	0.546016697675827	1.72636267935422	1.93200273881029e-15	0.252712474772296	1.28751303113224	3.0148688484076e-183	0.0147990008161367	1.01490904822245	0.826308884274347	0.983405510244275	FALSE
F5_DEPRESSIO	K11_CLEFT_SYNDR	PGS000907	32	13377	794	416996	0.223178205470188	1.25004331844555	0.234449101049966	0.252790628352161	1.2876136588169	4.6175698198542e-186	0.104716983790925	1.11039630572813	0.53706440517799	0.939602909478399	FALSE
F5_DEPRESSIO	K11_EMBIMPACT_TEETH	PGS000907	227	13182	6319	411471	0.434324652327522	1.54392002399067	4.85929673791547e-10	0.252634910780418	1.2874131703548	4.12946215911379e-183	0.0159642161176965	1.01609232502737	0.809247752764566	0.981417132925126	FALSE
F5_DEPRESSIO	K11_ERUPTION	PGS000907	120	13289	3041	414749	0.475511103211333	1.60883626876973	6.69021241107084e-07	0.252754880998141	1.28756763085829	8.03703018577693e-185	0.0232309250061813	1.02350286466483	0.800660985705776	0.980373000581854	FALSE
F5_DEPRESSIO	K11_IMPACTED_TEETH	PGS000907	147	13262	4101	413689	0.450059439292749	1.56840540762778	2.12683876076299e-07	0.252471266336951	1.28720250958023	5.30162088557042e-184	0.0465166005125279	1.04761546987792	0.569967554622323	0.946806032257111	FALSE
F5_DEPRESSIO	K11_MAJOR_ANOMALI_JAW_SIZE	PGS000907	34	13375	691	417099	0.578566253211812	1.78347953872636	0.00147308262856021	0.252811738011592	1.28764084018961	4.16184192291765e-186	0.0941960220104685	1.09877510891444	0.593727134809133	0.950798769937554	FALSE
F5_DEPRESSIO	CD2_NEOPLASM	PGS000907	2775	10634	128704	289086	0.227821677069947	1.2558613565867	2.77080616900989e-21	0.249948990234267	1.28395992052253	4.06604477634825e-145	0.0106472145383284	1.01070409783066	0.619480916930442	0.955157860169886	FALSE
F5_DEPRESSIO	TBC_RESP	PGS000907	45	13364	1495	416295	0.126029560265304	1.13431569846043	0.448923594722207	0.252222783849097	1.28688270203321	4.62979922292501e-185	0.237210214514441	1.2677075803006	0.10743311859389	0.735790403448062	FALSE
F5_DEPRESSIO	IBD_VIRAL_HEPATITIS	PGS000907	56	13353	1205	416585	0.821525234268854	2.27396552401207	8.68836995857064e-09	0.252847570147906	1.28768697993836	8.3325465044532e-186	-0.0657422217730406	0.936372209551458	0.616446432869265	0.954542518581253	FALSE
F5_DEPRESSIO	AB1_INTESTINAL_INFECTIONS	PGS000907	1258	12151	31364	386426	0.461442320493344	1.58636037582382	4.12553408198165e-51	0.254744416645432	1.29013184250761	7.943480881165e-172	-0.0363495787088099	0.964303134710059	0.222866816706984	0.83246963886698	FALSE
F5_DEPRESSIO	AB1_RESP_TUBERCU	PGS000907	45	13364	1495	416295	0.126029560265304	1.13431569846043	0.448923594722207	0.252222783849097	1.28688270203321	4.62979922292501e-185	0.237210214514441	1.2677075803006	0.10743311859389	0.735790403448062	FALSE
F5_DEPRESSIO	AB1_SEPSIS	PGS000907	155	13254	6447	411343	0.395233296613635	1.48473053312465	1.4788688448463e-06	0.253945738490806	1.28910185375792	5.08796944129291e-186	-0.0843520516492513	0.91910762577568	0.292378924911633	0.870114076315239	FALSE
F5_DEPRESSIO	AB1_OTHER_SPIROCHAETAL	PGS000907	33	13376	1633	416157	0.211100337221716	1.23503626895265	0.237743274062005	0.253074057877601	1.28797865826854	1.68017602389525e-186	0.00183008316351669	1.00183175878773	0.99181425540542	0.999247072542134	FALSE
F5_DEPRESSIO	AB1_VIRAL_CNS	PGS000907	55	13354	1787	416003	0.199545220225327	1.22084741517798	0.15162365713599	0.253211795682063	1.28815607383926	2.39071238963827e-186	-0.043980429087333	0.956972686118642	0.740342955074426	0.973613026331356	FALSE
F5_DEPRESSIO	AB1_ARTHROPOD	PGS000907	42	13367	2261	415529	0.0422617625350202	1.04316750518577	0.789630020532689	0.253123578998085	1.28804244199417	1.9986386176975e-186	-0.0149395554267364	0.985171486073481	0.922710596104819	0.993478663088488	FALSE
F5_DEPRESSIO	AB1_VIRAL_SKIN_MUCOUS_MEMBRANE	PGS000907	327	13082	10719	407071	0.342131537539571	1.4079454830191	2.70834344073774e-09	0.253333137112419	1.2883123900234	1.15319264680115e-182	-0.0187215714804681	0.98145258859527	0.734429653188358	0.972606862444263	FALSE
F5_DEPRESSIO	AB1_VIRAL_HEPATITIS	PGS000907	66	13343	1464	416326	0.730333173986246	2.07577208573682	1.79100407276142e-08	0.252983079371739	1.28786148522482	7.02563826757327e-186	-0.0685031613533232	0.933790508057131	0.577508188470551	0.948133474328289	FALSE
F5_DEPRESSIO	AB1_OTHER_VIRAL	PGS000907	363	13046	9112	408678	0.386320247785768	1.47155585786753	1.43954155538415e-12	0.254498703252268	1.28981487877767	6.19185791624879e-184	-0.0717105756213391	0.930800253114956	0.179181811348374	0.808278338106977	FALSE
F5_DEPRESSIO	AB1_MYCOSES	PGS000907	161	13248	5296	412494	0.436657545541691	1.54752602911486	1.46506118384671e-07	0.252601833550838	1.28737058699808	4.98116133555045e-184	0.0117456457366137	1.01181489670033	0.882679786911109	0.988929915250729	FALSE
F5_DEPRESSIO	AB1_PEDICULOSIS_ACARIASIS_OTHERINFEST	PGS000907	30	13379	1307	416483	0.0347236778843601	1.03533358370386	0.850912600282016	0.25343874282358	1.2884484503538	4.55060392558774e-187	-0.163308518748692	0.84932911403375	0.375439444794962	0.900130991872469	FALSE
F5_DEPRESSIO	AB1_SEQULEAE_OF_INFECTIONS_AND_PARASITES	PGS000907	67	13342	2210	415580	0.0626221575448811	1.06462450289026	0.624650908326942	0.253158940093518	1.28808798939118	4.48369004000046e-186	-0.0212320170771017	0.97899179540204	0.858843530224537	0.987119670871912	FALSE
F5_DEPRESSIO	AB1_BACT_BIR_OTHER_INF_AGENTS	PGS000907	118	13291	2761	415029	0.302856746487926	1.35372052533177	0.00194197325193697	0.252385150821441	1.28709166624529	2.42681205005311e-184	0.0638862554665027	1.06597114347514	0.49590187569	0.931341882681992	FALSE
F5_DEPRESSIO	CD2_BENIGN_MOUTH_PHARYNX	PGS000907	51	13358	2369	415421	0.2288807333369	1.25719208896267	0.13623635277744	0.252403904732547	1.28711580447432	3.00635180274105e-185	0.153877002851241	1.16634742054846	0.26732143022052	0.85873991175909	FALSE
F5_DEPRESSIO	CD2_BENIGN_SALIVARY	PGS000907	37	13372	2188	415602	0.0605619815244446	1.06243344677424	0.719700963880643	0.253159104927674	1.28808820171209	1.5749458636049e-186	-0.0296677867276682	0.970767981992689	0.853879849579075	0.98648463618364	FALSE
F5_DEPRESSIO	CD2_BENIGN_COLON	PGS000907	176	13233	10178	407612	0.400585558070051	1.49269850343913	3.2175882488244e-07	0.253850134403714	1.28897861624312	1.37225397434561e-185	-0.0802951207758769	0.922843955770308	0.287818002015266	0.867618506093627	FALSE
F5_DEPRESSIO	CD2_BENIGN_RECTUM_ANAL	PGS000907	58	13351	3668	414122	0.2617697926703	1.29922741632601	0.0490071060227223	0.253809723167204	1.28892652807589	3.60776984290969e-187	-0.177020452649518	0.837762649881913	0.169250481942424	0.800537925488052	FALSE
F5_DEPRESSIO	CD2_BENIGN_SMALL_INTESTINE	PGS000907	16	13393	600	417190	0.4895631955733	1.63160337270348	0.0720123101244462	0.253891706580824	1.2890322030043	6.298240174305e-188	-0.740264133349869	0.47698791046606	0.00340101988866396	0.260746473050129	FALSE
F5_DEPRESSIO	CD2_BENIGN_EAR_RESP	PGS000907	37	13372	1779	416011	0.2314583942174	1.26043688402368	0.185114170655961	0.25282680177525	1.287660237053	4.3728048740444e-186	0.0833826665430854	1.08695767130934	0.621250601484105	0.955272339337031	FALSE
F5_DEPRESSIO	CD2_BENIGN_BONE_CARTILAGE	PGS000907	61	13348	2052	415738	0.178932552697619	1.19594007851547	0.207270304765527	0.251994129986812	1.2865884849713	1.58573819224716e-184	0.231414175076018	1.26038114981917	0.0724840345904109	0.681446676584933	FALSE
F5_DEPRESSIO	CD2_BENIGN_LIPOMATOUS	PGS000907	163	13246	7673	410117	0.183842967800314	1.20182708272709	0.0278847860434641	0.252022066819036	1.28662442868002	3.25096304956609e-183	0.0807693276016926	1.08412079097873	0.314173551421499	0.877904855692954	FALSE
F5_DEPRESSIO	CD2_BENIGN_HEAMANGIOMA_LYMPHANGIOMA	PGS000907	53	13356	1938	415852	0.284143879948288	1.32862407936507	0.03938515157884	0.254327265383904	1.28959377461762	4.71552302834874e-188	-0.340178446027454	0.711643321507825	0.0168398039031978	0.470247983306362	FALSE
F5_DEPRESSIO	CD2_BENIGN_CONNECTIVE_SOFT	PGS000907	65	13344	2461	415329	0.245951653996604	1.2788377453532	0.0535527316846487	0.253408137119471	1.28840901708521	1.67383135261417e-186	-0.0838815293027826	0.919540188209582	0.494218200378726	0.930909897063999	FALSE
F5_DEPRESSIO	CD2_BENIGN_MELANOCYTIC	PGS000907	161	13248	6464	411326	0.242798199493074	1.27481134058459	0.00389938106670881	0.251707814196161	1.28622016710211	9.17926844325452e-183	0.110046427330091	1.11632989747241	0.168967619968778	0.800175644571247	FALSE
F5_DEPRESSIO	CD2_BENIGN_SKIN	PGS000907	210	13199	9198	408592	0.291241684008463	1.3380879393304	5.34605581194061e-05	0.252659585708897	1.28744493757463	1.83169459852e-183	0.0236534087102065	1.02393536930282	0.735845656490871	0.972847126559505	FALSE
F5_DEPRESSIO	CD2_BENIGN_UTERUS_OTH	PGS000907	41	13368	1453	416337	0.160100625304714	1.17362896182215	0.314168330955291	0.253112900467541	1.28802868766704	1.5122387203174e-186	0.00810072940358052	1.00813362908916	0.961214860015178	0.996658487302973	FALSE
F5_DEPRESSIO	CD2_BENIGN_FEMALE_GEN_OTH	PGS000907	25	13384	1031	416759	0.00512866833375246	1.00514184246548	0.981846686489383	0.252553111605292	1.28730786532641	6.89323032957598e-186	0.28826969874531	1.33411706530624	0.146341254872819	0.779558078291661	FALSE
F5_DEPRESSIO	CD2_BENIGN_URINARY	PGS000907	17	13392	799	416991	0.320753417660003	1.37816570766701	0.187183601478502	0.253454065225578	1.28846819263016	2.92446120236702e-187	-0.303683748002003	0.738094253326438	0.214986337789923	0.828279677886145	FALSE
F5_DEPRESSIO	CD2_BENIGN_EYE	PGS000907	33	13376	1819	415971	0.119853411378697	1.12733158548374	0.504745012498148	0.253087488722906	1.28799595702682	1.57716024893839e-186	-0.00729636005508001	0.992730193758636	0.967658259728138	0.997323440967501	FALSE
F5_DEPRESSIO	CD2_BENIGN_MENINGES	PGS000907	39	13370	1811	415979	0.34513019776305	1.41217376956481	0.0341481490617723	0.253328206020699	1.28830603725251	8.48983680688834e-187	-0.103403207331533	0.901763302594146	0.53141871733084	0.937867623635364	FALSE
F5_DEPRESSIO	CD2_BENIGN_BRAIN_CNS	PGS000907	36	13373	1355	416435	0.410142487457452	1.50703250304484	0.0154354031796015	0.25333950161432	1.28832058951615	7.90934079749438e-187	-0.11850059034568	0.888251291281337	0.479675293991837	0.927889922027972	FALSE
F5_DEPRESSIO	CD2_BENIGN_ENDOCRINE_OTH	PGS000907	50	13359	2328	415462	0.295195717572097	1.34338925784237	0.0422818292570072	0.253143018701791	1.28806748140098	2.40300777525319e-186	-0.0247205632105898	0.975582487580875	0.861149730517935	0.98725480259877	FALSE
F5_DEPRESSIO	CD2_BENIGN_OTHER_NOS	PGS000907	21	13388	702	417088	0.453079781016785	1.57314968898949	0.0395185261107012	0.253743422283877	1.28884107394141	1.25925462291963e-187	-0.457863094603973	0.632634081298316	0.0344546167857121	0.574256289696526	FALSE
F5_DEPRESSIO	CD2_PRIMARY_LYMPHOID_HEMATOPOIETIC	PGS000907	89	13320	4990	412800	0.204622841555061	1.22706218081437	0.0579181468681505	0.253398491879105	1.28839659013048	3.494467233089e-186	-0.045932476549486	0.955106452096653	0.666306666038877	0.962770399161753	FALSE
F5_DEPRESSIO	CD2_INSITU_CERVIX_UTERI	PGS000907	66	13343	2157	415633	0.517916807664938	1.67852730979816	2.97847357481185e-05	0.254088171684299	1.28928547772845	1.55931858024598e-187	-0.229088914523488	0.795257820391279	0.0586074619384116	0.655608692911579	FALSE
F5_DEPRESSIO	C3_COLORECTAL	PGS000907	58	13351	5207	412583	0.0213259401713649	1.02155496317972	0.872933272332828	0.253236005188305	1.28818725983927	2.31367303258931e-186	-0.0350277562800822	0.965578615015137	0.789029602870529	0.978937934628531	FALSE
F5_DEPRESSIO	C3_RESPIRATORY_INTRATHORACIC	PGS000907	36	13373	2797	414993	0.273662769237277	1.31477134612555	0.125375504246312	0.252727649760766	1.28753256927589	6.30101633872461e-186	0.113434955484333	1.12011902892311	0.490134685620927	0.930292938671841	FALSE
F5_DEPRESSIO	C3_MELANOMA	PGS000907	48	13361	3216	414574	0.147620922230702	1.1590734341012	0.309887265964691	0.253556957981275	1.28860077349381	5.1354865047509e-187	-0.139023019428831	0.870207996536647	0.348831881360416	0.890913373249331	FALSE
F5_DEPRESSIO	C3_MESTOTHEL_SOFTTISSUE	PGS000907	17	13392	742	417048	0.513104032515376	1.67046834382497	0.044309597495486	0.252974853318198	1.28785089125087	1.54523986917656e-186	0.0384057364770408	1.03915276954014	0.8639080986	0.987759341778824	FALSE
F5_DEPRESSIO	C3_FEMALE_GENITAL	PGS000907	61	13348	3460	414330	0.294841070264361	1.34291291293105	0.0255221629678916	0.252937748145617	1.28780310620783	5.760344657994e-186	0.0475464886802357	1.04869495243239	0.713086663381325	0.969600565649545	FALSE
F5_DEPRESSIO	C3_MALE_GENITAL	PGS000907	95	13314	10506	407284	-0.148567833510875	0.861941536666791	0.154472704621116	0.253720710323322	1.28881180216618	1.22785341035369e-186	-0.0907199767036801	0.913273412927862	0.38058117884622	0.902045327725505	FALSE
F5_DEPRESSIO	C3_KIDNEY_NOTRENALPELVIS	PGS000907	24	13385	1639	416151	0.185403670695325	1.20370424219748	0.388595744598141	0.252943774687072	1.28781086723002	1.94280966735004e-186	0.0750583377215396	1.07794703402429	0.723993511315275	0.971234769830446	FALSE
F5_DEPRESSIO	C3_EYE_BRAIN_NEURO	PGS000907	23	13386	754	417036	0.671599266377721	1.95736516714013	0.00167778282612213	0.253075999317814	1.28798115880453	1.26395748929267e-186	0.000906519503459705	1.00090693051645	0.996514507458942	0.999699211957763	FALSE
F5_DEPRESSIO	C3_ENDOCRINE	PGS000907	39	13370	1775	416015	0.0530219616991798	1.05445280244031	0.762325079560157	0.252463112334399	1.28719201377048	1.64935279098586e-185	0.2068698708393	1.22982252559458	0.196436675095655	0.818521478428433	FALSE
F5_DEPRESSIO	C3_UNCERTAIN_SECONDARY	PGS000907	30	13379	2070	415720	-0.0471215001690937	0.953971482852206	0.808654328611939	0.252750995629425	1.28756262819302	4.61316793448451e-186	0.148318114992203	1.15988181347488	0.423219308748566	0.915131851760318	FALSE
F5_DEPRESSIO	D3_ANAEMIA_IRONDEF	PGS000907	208	13201	7896	409894	0.390327344564693	1.47746435465885	3.97520865825941e-08	0.254270827591625	1.28952099484583	7.93557275795983e-186	-0.0850234018174263	0.918490789796181	0.229792900775599	0.836979066774374	FALSE
F5_DEPRESSIO	D3_OTHERANAEMIA	PGS000907	148	13261	6731	411059	0.499151616206523	1.64732311546409	3.22412365725858e-09	0.253913355626223	1.28906010962306	3.57593517160472e-186	-0.0961389144361877	0.908337826067127	0.257881886614851	0.852783283886938	FALSE
F5_DEPRESSIO	D3_COAGDEF	PGS000907	12	13397	512	417278	-0.273030457436959	0.761069607046347	0.451903550521585	0.252717033282773	1.28751890028726	2.92246997509285e-186	0.424038842178831	1.52812094817847	0.153249623472714	0.786325948352226	FALSE
F5_DEPRESSIO	D3_COAGOTHER	PGS000907	35	13374	1275	416515	0.218760315278967	1.2445329454044	0.253939568877712	0.252500270965516	1.28723984495236	1.25868275254782e-185	0.195038348269293	1.21535759245634	0.256753140253972	0.852122496996648	FALSE
F5_DEPRESSIO	D3_PURPURA_AND3_OTHER_HAEMORRHAGIC	PGS000907	77	13332	2625	415165	0.348509829585353	1.41695447092989	0.00354862857197738	0.252624872820481	1.28740024741784	3.38930979169186e-185	0.0703679764446083	1.07290291162285	0.532158044855956	0.938199018774358	FALSE
F5_DEPRESSIO	D3_OTHERWHITECELL	PGS000907	36	13373	1087	416703	0.719078017060165	2.05253993119244	2.15924091965246e-05	0.253194242380665	1.2881334626459	1.19843629638203e-186	-0.0246995217265576	0.975603015500177	0.889371857535918	0.989992343278503	FALSE
F5_DEPRESSIO	D3_OTHERBLOOD	PGS000907	31	13378	1216	416574	0.433261287410546	1.54227914618311	0.0216082073574734	0.253054782287249	1.28795383195881	1.79820074767984e-186	-0.0369465020387299	0.96372769143668	0.835129563452408	0.984619790247816	FALSE
F5_DEPRESSIO	D3_IMMUNEMECHANISMOTHER	PGS000907	12	13397	622	417168	0.151839327874951	1.16397320335893	0.623964474298907	0.252905023750344	1.28776096431949	1.58823761583203e-186	0.192001745653501	1.21167263212363	0.501760302815002	0.932464830852089	FALSE
F5_DEPRESSIO	E4_OBESITY	PGS000907	474	12935	14078	403712	0.659383768583776	1.9336004218664	6.10129310331781e-41	0.252332949628155	1.28702448027805	2.58342009207985e-179	-0.0316153991775647	0.968879142146061	0.500941742747452	0.932363743236269	FALSE
F5_DEPRESSIO	E4_DM1	PGS000907	660	12749	8174	409616	0.403226256852658	1.49664547965398	1.91695253912316e-22	0.254790117225431	1.29019080362836	2.85990216230304e-180	-0.0309044994510277	0.969568162946591	0.442224168650735	0.919265243926908	FALSE
F5_DEPRESSIO	E4_DM2	PGS000907	1039	12370	46897	370893	0.369812380613328	1.44746301706214	1.40926040711636e-26	0.25418169797827	1.28940606546003	3.78920310769675e-174	-0.0342525727385021	0.966327405853269	0.29312355254164	0.870584841349596	FALSE
F5_DEPRESSIO	E4_DM2_STRICT	PGS000907	842	12567	42325	375465	0.325522705230014	1.3847542751438	2.74365729212586e-17	0.252171395242751	1.28681657262379	4.06959111257001e-174	-0.00421476275286735	0.995794106894136	0.906545830979766	0.991632142875922	FALSE
F5_DEPRESSIO	E4_THYROID	PGS000907	1275	12134	44330	373460	0.439763558334681	1.5523401372292	5.17555916071405e-44	0.253284948582079	1.2882503096385	9.570380085796e-170	-0.0171663250628049	0.982980176797919	0.563722055935648	0.945511475165735	FALSE
F5_DEPRESSIO	E4_HYTHY_AI_STRICT	PGS000907	919	12490	31515	386275	0.473279501307897	1.60524998975189	4.2722054579905e-39	0.254863681494031	1.29028571906233	8.06782777863838e-177	-0.0441662477173793	0.956794879285539	0.201405412858279	0.821010434117171	FALSE
F5_DEPRESSIO	E4_NONTOXIC_THYROID	PGS000907	206	13203	7979	409811	0.211843805639799	1.23595482082865	0.00344011327274864	0.25343658631791	1.2884456718104	1.20070821542896e-184	-0.0278685347917975	0.972516210443654	0.694358419275509	0.967596588297244	FALSE
F5_DEPRESSIO	AUTOIMMUNE_HYPERTHYROIDISM	PGS000907	30	13379	1427	416363	0.0553420321454976	1.05690204733601	0.776288038096162	0.252800259850524	1.28762606052548	3.79366480644958e-186	0.129135453356431	1.13784423854905	0.492794087482365	0.930778689944762	FALSE
F5_DEPRESSIO	E4_GLUCOPANCREAS	PGS000907	82	13327	1256	416534	0.72472337833358	2.06416002959776	1.01978811915522e-10	0.253710299824333	1.28879838506206	1.15886791805557e-186	-0.12967654830112	0.878379498318036	0.223491039107455	0.832596805707883	FALSE
F5_DEPRESSIO	E4_PARATHYRO	PGS000907	105	13304	3997	413793	0.451720838101322	1.571013320295	1.31553837412269e-05	0.252615916412748	1.28738871698794	7.91710404285155e-185	0.0285915932992278	1.02900425641309	0.77206796608642	0.976796703100461	FALSE
F5_DEPRESSIO	E4_HYPERPIT	PGS000907	32	13377	1121	416669	0.118576285682343	1.12589276032347	0.503270534866416	0.253680568235583	1.28876006760812	2.23047500441547e-187	-0.25082347966335	0.778159720451986	0.152878791040584	0.786196003620284	FALSE
F5_DEPRESSIO	E4_ADRENAL	PGS000907	34	13375	720	417070	0.717547671938294	2.04940123897501	4.64103348444559e-05	0.25324201342712	1.28819499959921	9.63382619920481e-187	-0.136496337817016	0.872409515177054	0.453152465979685	0.921975951326827	FALSE
F5_DEPRESSIO	E4_OVARDYS	PGS000907	66	13343	1627	416163	0.599369266411834	1.82096989122736	4.40381048559322e-06	0.252775799416624	1.28759456501853	1.24357380377892e-185	0.0161208025118298	1.01625144371824	0.894311267506197	0.990540236661497	FALSE
F5_DEPRESSIO	E4_PCOS_BROAD	PGS000907	82	13327	2829	414961	0.213027396041442	1.23741855114915	0.0745867237816201	0.252339286405271	1.28703263589116	8.35060203946552e-185	0.110956872821944	1.11734671780449	0.319697187890845	0.879822166537461	FALSE
F5_DEPRESSIO	E4_PCOS_CONCORTIUM	PGS000907	1024	12385	28123	389667	0.497708714539848	1.64494790420547	1.93082418176642e-47	0.250051399246831	1.28409141632322	8.8208333209481e-169	0.00782324384576928	1.00785392537541	0.810955366568505	0.981605350633286	FALSE
F5_DEPRESSIO	E4_ENDODIS	PGS000907	56	13353	1389	416401	0.379549434107568	1.46162588227983	0.00572996771849907	0.253305352196425	1.28827659486916	1.82135991032641e-186	-0.0723597363820657	0.930196210196252	0.577929093242885	0.948133474328289	FALSE
F5_DEPRESSIO	E4_VIT_DEF	PGS000907	28	13381	800	416990	0.444429440576084	1.55960009739668	0.0446571497819889	0.252449945577339	1.28717506573752	1.24152459303466e-185	0.226196759238498	1.25382234213867	0.231906026515655	0.838511513094176	FALSE
F5_DEPRESSIO	E4_LACTOSEINT	PGS000907	33	13376	656	417134	0.558509648248114	1.74806532575446	0.00535707787433136	0.25241579505845	1.2871311087917	1.47452581772022e-185	0.2588972200855	1.29550064653948	0.166460175698233	0.797631993484913	FALSE
F5_DEPRESSIO	E4_HYPERCHOL	PGS000907	245	13164	15790	402000	0.326958957748671	1.38674456089353	8.97025861568786e-07	0.254967402584296	1.29041955584459	2.82804335698642e-186	-0.123208534447519	0.884079282351968	0.0569421750409177	0.652869932190023	FALSE
F5_DEPRESSIO	E4_MINERAL_MET	PGS000907	25	13384	1271	416519	0.302026347150187	1.35259686331272	0.131811480469687	0.253505873097409	1.28853494715433	3.0776255856049e-187	-0.250357781412671	0.77852219246729	0.222895473138044	0.83246963886698	FALSE
F5_DEPRESSIO	E4_FLUIDELECTRO	PGS000907	127	13282	3902	413888	0.946296216034002	2.57615046286598	6.44153368342641e-26	0.254722878792479	1.29010405613693	1.46841964428383e-187	-0.201364741107555	0.817614159667008	0.0224448868002457	0.514802739853369	FALSE
F5_DEPRESSIO	E4_METABO	PGS000907	65	13344	2396	415394	0.363893247921669	1.43892059819437	0.0046290346636703	0.253046130771484	1.28794268925413	5.18755253685227e-186	-0.00515052911370683	0.994862712118498	0.967291394661657	0.997275003392327	FALSE
F5_DEPRESSIO	VIT_DEF	PGS000907	28	13381	800	416990	0.444429440576084	1.55960009739668	0.0446571497819889	0.252449945577339	1.28717506573752	1.24152459303466e-185	0.226196759238498	1.25382234213867	0.231906026515655	0.838511513094176	FALSE
F5_DEPRESSIO	F5_ALCOHOL	PGS000907	568	12841	10187	407603	1.1333701902285	3.106107051694	5.48467946927996e-137	0.251335111251436	1.28574087837997	1.26526841083828e-176	-0.0802346708026815	0.922899743348859	0.0638440348889846	0.665625679295691	FALSE
F5_DEPRESSIO	F5_SCHIZO	PGS000907	332	13077	7048	410742	0.674369034928482	1.96279413063787	1.50715096933019e-31	0.254401350619944	1.28968931801595	3.59711449069232e-184	-0.140704887488657	0.86874565158221	0.0118602387298001	0.427969765029209	FALSE
F5_DEPRESSIO	F5_PHOBANX	PGS000907	119	13290	1307	416483	1.30782546707356	3.69812327158826	2.23069148263084e-41	0.252710560563791	1.28751056656621	1.12581071662682e-184	-0.157983703147183	0.853863697146093	0.067723723655748	0.672126945411522	FALSE
F5_DEPRESSIO	F5_SLEEP	PGS000907	172	13237	2611	415179	1.2100008898583	3.35348763667651	2.10144724788907e-48	0.251325204435359	1.28572814084466	4.53278438020478e-182	0.0495153738354896	1.05076174632888	0.529368964585483	0.937642342906638	FALSE
F5_DEPRESSIO	F5_ALLANXIOUS	PGS000907	789	12620	8724	409066	1.45214752077634	4.27227947961556	1.45127030866515e-305	0.250926630246969	1.28521578490715	6.81530459849193e-173	-0.159386054929627	0.852667119076229	1.38655406603649e-05	0.00676357722224525	TRUE
F5_DEPRESSIO	F5_BEHEMOCHILD	PGS000907	290	13119	3290	414500	0.948287056823585	2.58128427689511	1.24043007991262e-43	0.247454466115918	1.28076104303111	5.22465500940776e-175	0.156245306309467	1.1691129587022	0.010342006440058	0.409071705491966	FALSE
F5_DEPRESSIO	F5_UNSMENDIS	PGS000907	422	12987	8232	409558	0.747953998102986	2.11267305855434	5.60345189691847e-48	0.254552466483064	1.28988422525681	3.91639967648133e-183	-0.1421861930815	0.867459726448948	0.00430486641457574	0.290337525548794	FALSE
F5_DEPRESSIO	F5_DEMENTIA	PGS000907	59	13350	3626	414164	0.461915147880963	1.58711062781201	0.000448152399305134	0.253883221363826	1.28902126533274	2.78355295644283e-187	-0.193660584654259	0.823937513850134	0.130997985382684	0.762557800694868	FALSE
F5_DEPRESSIO	F5_SUBSNOALCO	PGS000907	153	13256	2792	414998	0.992408645422175	2.69772451490903	8.68256790009057e-28	0.251231912688651	1.28560819861551	3.50909898290899e-182	-0.00373718450525034	0.996269790077623	0.964829425039802	0.997127974211254	FALSE
F5_DEPRESSIO	F5_NEUROTIC	PGS000907	1342	12067	17805	399985	1.31440448016566	3.72253348251049	0	0.253950346100554	1.28910779344987	2.37190315508218e-169	-0.16367635070339	0.84901676109577	1.70033928366743e-08	2.49580437345661e-05	TRUE
F5_DEPRESSIO	F5_BEHAVE	PGS000907	335	13074	4843	412947	1.05131159295825	2.86140165219617	1.33451921823319e-74	0.252651065423642	1.28743396822324	1.19837644678343e-181	-0.0567365834322631	0.944842923868941	0.300501722308528	0.873560703353449	FALSE
F5_DEPRESSIO	F5_EATING	PGS000907	131	13278	1747	416043	0.857793952090603	2.3579531941066	7.71456171822968e-22	0.25381037009001	1.28892736191212	3.78609004285488e-186	-0.116007452742188	0.890468586839938	0.175337802953514	0.805368171991782	FALSE
F5_DEPRESSIO	F5_PERSONALITY	PGS000907	177	13232	2163	415627	1.21964887838891	3.38599862757986	7.77673300260615e-51	0.252154497125035	1.28679482802959	4.0269613848622e-183	-0.150602738816269	0.860189350631844	0.0504650150278622	0.636799043385753	FALSE
F5_DEPRESSIO	F5_MENTRET	PGS000907	33	13376	898	416892	0.0790592035372375	1.08226839429083	0.652134374493114	0.253738954393005	1.288835315553	1.99059578779107e-187	-0.258812992838732	0.771967372973059	0.130335665985549	0.761814625631765	FALSE
F5_DEPRESSIO	F5_SPEECH	PGS000907	69	13340	1332	416458	0.483725971692334	1.62210708148507	6.89577809122881e-05	0.253924158662698	1.28907403546166	3.05096761035845e-187	-0.159992663332953	0.852150040884401	0.190903800625931	0.814854959496218	FALSE
F5_DEPRESSIO	F5_SCHOLA	PGS000907	66	13343	803	416987	0.921883823274845	2.5140219048459	3.93991844497044e-13	0.253132325268428	1.28805370761084	4.4436592640424e-186	-0.0449730020588652	0.956023292145251	0.701743906573406	0.968852179539074	FALSE
F5_DEPRESSIO	F5_DEMENTIA_INCLAVO	PGS000907	69	13340	3955	413835	0.550290145044334	1.73375598560438	6.01904872337071e-06	0.254340828021005	1.2896112650286	8.26289491008407e-188	-0.257381779701485	0.773073013833916	0.0297436927267358	0.554699434467644	FALSE
F5_DEPRESSIO	G6_AD_WIDE	PGS000907	36	13373	2861	414929	0.31001773240081	1.36344929114713	0.0702093033775206	0.25431009539273	1.28957163249399	3.11067816140164e-188	-0.449527471591951	0.637929520234194	0.00627277210386608	0.339754463824999	FALSE
F5_DEPRESSIO	G6_NEUINFL	PGS000907	60	13349	1864	415926	0.264314372003469	1.30253761330199	0.0533344459304869	0.252561216077268	1.28731829831921	2.46855753053007e-185	0.102508836717562	1.10794709248208	0.417159456269035	0.913454465829421	FALSE
F5_DEPRESSIO	G6_NEUATR	PGS000907	19	13390	601	417189	0.607357063025941	1.83557367674382	0.00864425216258952	0.253703991511486	1.28879025494429	1.3198087114623e-187	-0.492505331470594	0.611093483026432	0.0217630489788904	0.510664678270691	FALSE
F5_DEPRESSIO	G6_XTRAPYROTH	PGS000907	106	13303	3257	414533	0.88041651839386	2.41190409965029	7.30019492452451e-18	0.252788785644411	1.28761128612342	4.72645726523049e-185	-0.0295226042711983	0.970908930704369	0.761806018545563	0.976118285696157	FALSE
F5_DEPRESSIO	G6_DEMYEL	PGS000907	63	13346	2192	415598	0.267895667137551	1.30721074786082	0.0391192035051017	0.253100255830622	1.28801240111492	4.46262838176341e-186	-0.012081329898641	0.987991356357411	0.922242994035074	0.993433708876075	FALSE
F5_DEPRESSIO	GE_STRICT	PGS000907	26	13383	557	417233	0.397254261129909	1.48773415493256	0.0471594959417212	0.253894217053901	1.289035439089	8.3378920251329e-188	-0.437914877182739	0.64538071714403	0.0248343610060019	0.529343995034993	FALSE
F5_DEPRESSIO	FE_STRICT	PGS000907	156	13253	3622	414168	0.665019119935078	1.94452770022479	2.09244733507146e-15	0.252600112530082	1.28736837140848	4.42401124929577e-184	0.0147657644321534	1.01487531687618	0.853816532481625	0.98648463618364	FALSE
F5_DEPRESSIO	G6_MIGRAINE	PGS000907	650	12759	13255	404535	0.760225714628575	2.1387589151933	3.80127584484834e-70	0.249774194143229	1.28373550896107	2.40205275693181e-173	-0.00189840584496997	0.998103394987655	0.962524358263071	0.996811835977288	FALSE
F5_DEPRESSIO	G6_CLUSTHEADACHE_STRICT_INCLAVO	PGS000907	33	13376	816	416974	0.733208018230998	2.08174819324414	6.82069841696833e-05	0.252965421407075	1.287838744413	2.53724033929306e-186	-0.0324251536244371	0.968094905514628	0.852812403578591	0.986445421484676	FALSE
F5_DEPRESSIO	G6_CLUSTHEADACHE_WIDE	PGS000907	32	13377	712	417078	0.689412364674156	1.99254429972886	0.000447727975677018	0.252626835401481	1.28740277404758	7.80376917452423e-186	0.0923565285006866	1.0967557770762	0.595011838652259	0.951104368013747	FALSE
F5_DEPRESSIO	G6_CLUSTHEADACHE_WIDE_INCLAVO	PGS000907	39	13370	900	416890	0.733259580160845	2.08185553496579	1.82389814273378e-05	0.252840889220703	1.28767837702413	4.66909577880492e-186	0.00281780418031773	1.00282177792205	0.985994386066388	0.999057762184066	FALSE
F5_DEPRESSIO	G6_NERPLEX	PGS000907	952	12457	34800	382990	0.456924449682496	1.57920956995797	2.19061134910669e-37	0.252624626740567	1.28739993061453	4.60466361170578e-173	-0.0263870343719809	0.973958061405387	0.433419281489562	0.917868165761193	FALSE
F5_DEPRESSIO	G6_POLYNEU	PGS000907	105	13304	3763	414027	0.675843493300331	1.96569032350922	2.96461574459463e-11	0.253118287903325	1.28803562685758	1.44831368577891e-185	-0.0510462312018589	0.950234739022898	0.607026636304954	0.953100707450755	FALSE
F5_DEPRESSIO	G6_MYONEU	PGS000907	40	13369	1805	415985	0.340525213863349	1.40568568232648	0.0349286021487137	0.253336115575257	1.2883162272197	8.92487809287989e-187	-0.109806434533087	0.896007554632659	0.490488018226252	0.930486376507341	FALSE
F5_DEPRESSIO	G6_CPETAL	PGS000907	88	13321	2156	415634	0.554653162877361	1.74133691973725	4.01979276125073e-07	0.2536129198544	1.28867288802462	1.68545347363526e-186	-0.133889353148043	0.874686840594616	0.214503627933228	0.828211630075373	FALSE
F5_DEPRESSIO	G6_HYDROCEPH	PGS000907	37	13372	1517	416273	0.276351208293962	1.31831078441331	0.103783951671003	0.253172064722448	1.28810489517901	1.46185311221966e-186	-0.0539059745167909	0.947521193451576	0.740927468586847	0.973675080548744	FALSE
F5_DEPRESSIO	G6_NEURODEG	PGS000907	29	13380	1970	415820	0.199493077753486	1.22078375883562	0.312390840467639	0.254483483925026	1.28979524881233	1.39247430950558e-188	-0.620450425528856	0.537702188248617	0.000522031446688673	0.0926693800314521	FALSE
F5_DEPRESSIO	G6_PARKINSON_INCLAVO	PGS000907	63	13346	2365	415425	0.729801879689732	2.07466953278279	1.79982873844602e-08	0.253288911023956	1.28825541426559	2.31236301321732e-186	-0.0885262813904911	0.915279055613629	0.47548671807567	0.92712132031077	FALSE
F5_DEPRESSIO	G6_ALZHEIMER_INCLAVO	PGS000907	16	13393	1886	415904	-0.0735987361244357	0.929044411018253	0.770025387818443	0.253500107970176	1.28852751860783	2.48144925171746e-187	-0.333201983683595	0.716625432891791	0.174526173643249	0.804823196964371	FALSE
F5_DEPRESSIO	G6_SLEEPAPNO_INCLAVO	PGS000907	696	12713	27894	389896	0.79221338450114	2.20827879103769	1.16725776671506e-80	0.253115038473336	1.28803144148279	2.00164782566841e-177	-0.0614229335556667	0.940425418189936	0.119714359725762	0.751603406820309	FALSE
F5_DEPRESSIO	H7_ALLERGICCONJUNCTIVITIS	PGS000907	643	12766	20112	397678	0.253031804514436	1.28792423798827	1.49665519841447e-09	0.253309736245155	1.28828224274891	1.73445056464008e-178	-0.0127807947112709	0.987300532800007	0.754541325267564	0.975117360200978	FALSE
F5_DEPRESSIO	H7_EYELIDDIS	PGS000907	189	13220	9376	408414	0.417470993744381	1.51811736835939	2.81021932823052e-08	0.254255961785883	1.28950182521971	5.16453748711882e-186	-0.100386551662113	0.904487719220759	0.170602417656854	0.801902015310937	FALSE
F5_DEPRESSIO	H7_LACRIMALSYSTEM	PGS000907	207	13202	8728	409062	0.338963566456311	1.40349221008646	6.15765906429977e-06	0.251737780538277	1.28625871099318	3.76483147155722e-182	0.0607264037928017	1.0626081488536	0.38911951534982	0.904984883513361	FALSE
F5_DEPRESSIO	H7_ORBIT	PGS000907	18	13391	896	416894	-0.00246764104924061	0.997535401074129	0.991744110749651	0.253200699600856	1.28814178043416	6.95616165854071e-187	-0.0921404986383839	0.911977009015512	0.69966330896544	0.968417687378438	FALSE
F5_DEPRESSIO	H7_CONJUNCTIVITIS	PGS000907	829	12580	26028	391762	0.30317089114955	1.35414585621235	4.72217448566383e-16	0.252424557449313	1.28714238718698	1.02317687491332e-174	0.00022888028946303	1.00022890648455	0.994963319997343	0.999492763550677	FALSE
F5_DEPRESSIO	H7_OTHERCONJ	PGS000907	54	13355	2699	415091	0.309933359588818	1.36333425794934	0.0252929035695813	0.253533225058446	1.288570191594	7.25507854902564e-187	-0.133826353039025	0.874741947696788	0.328943016197074	0.883159871266017	FALSE
F5_DEPRESSIO	H7_SCLERITISEPISCLERITIS	PGS000907	32	13377	1234	416556	0.17384665164236	1.18987308674563	0.420390786070952	0.252162990780894	1.28680575766843	3.33103149097975e-185	0.418727038516229	1.52002538977228	0.0307129863431307	0.559303325398438	FALSE
F5_DEPRESSIO	H7_KERATITIS	PGS000907	188	13221	8499	409291	0.282644429631459	1.32663336642888	0.00020643397697672	0.253087280695171	1.28799568908797	2.16554426776175e-184	-0.0142121215723873	0.985888393884683	0.848351422330727	0.98592842894276	FALSE
F5_DEPRESSIO	H7_CORNEALOTH	PGS000907	24	13385	1802	415988	-0.256786038502192	0.7735337024903	0.240833799094118	0.252860307199079	1.28770338137777	2.77359971315589e-186	0.127063811150214	1.13548947235904	0.528608445605055	0.937642342906638	FALSE
F5_DEPRESSIO	H7_IRIDOCYC_ANTER	PGS000907	139	13270	5178	412612	0.366944749159539	1.44331817237009	6.56394533790165e-05	0.251227925958668	1.28560307325297	2.11524548983308e-182	0.187544386466479	1.20628379090776	0.0322205168339786	0.565071057849379	FALSE
F5_DEPRESSIO	H7_LENS	PGS000907	535	12874	35779	382011	0.302032393379115	1.35260504144773	2.35644199600601e-10	0.253404134893185	1.28840386059109	5.59731792698139e-180	-0.0182406977731699	0.98192465683359	0.679822464904439	0.96476237150026	FALSE
F5_DEPRESSIO	H7_RETINALDETACH	PGS000907	121	13288	7751	410039	0.1658274948534	1.18036946435204	0.0737709142699497	0.253752394756275	1.28885263808425	3.03745705128411e-186	-0.0733801063053294	0.92924755003509	0.422173033538901	0.91479925915946	FALSE
F5_DEPRESSIO	H7_RETINAVASC	PGS000907	30	13379	1982	415808	0.231381026856852	1.26033937112104	0.216055062549651	0.253071547309263	1.28797542471416	1.56390459851962e-186	0.00695717413024522	1.00698143148778	0.970089867842584	0.997430799913662	FALSE
F5_DEPRESSIO	H7_GLAUCPRIMOPEN	PGS000907	93	13316	6187	411603	0.133787001083465	1.14314930414808	0.21749109509785	0.253007450488579	1.28789287223002	1.54805340119401e-185	0.00333938897858926	1.00334497094969	0.974261399909275	0.997787686267088	FALSE
F5_DEPRESSIO	H7_VITRBODYGLOBE	PGS000907	158	13251	9689	408101	0.253090350710865	1.28799964326102	0.00264315571376921	0.252801221448967	1.28762729870528	2.46935154831629e-184	0.00785229959429105	1.00788320975105	0.921583676803903	0.993272111304929	FALSE
F5_DEPRESSIO	H7_OPTNEUROTH	PGS000907	33	13376	1140	416650	0.436473231613488	1.54724082479781	0.0139617261403477	0.253223731200936	1.28817144874214	1.01649474577554e-186	-0.0762280633773802	0.926604857826473	0.668869490258596	0.96339431252513	FALSE
F5_DEPRESSIO	H7_PARASTRAB	PGS000907	35	13374	1255	416535	0.607652969503559	1.83611691525484	0.000335071490841717	0.253697125161582	1.28878140568983	2.34752834111683e-187	-0.245359726424463	0.78242302937304	0.136220810302244	0.76898748907201	FALSE
F5_DEPRESSIO	H7_STRABOTH	PGS000907	248	13161	6440	411350	0.213752410334321	1.2383160225855	0.00140622038903391	0.251852457434046	1.2864062236073	7.99583823422579e-182	0.0648624853798596	1.067012284506	0.317771466563872	0.879359169383402	FALSE
F5_DEPRESSIO	H7_REFRAACCOMMODIS	PGS000907	209	13200	5720	412070	0.50007577296118	1.64884620392619	3.60910540251097e-12	0.253465975135981	1.28848353826227	1.22107337376241e-184	-0.0512374944493494	0.950053011420294	0.4679412516961	0.925374913300585	FALSE
F5_DEPRESSIO	H7_VISUDISTURB	PGS000907	289	13120	10159	407631	0.505563656094676	1.65791975371665	5.41693542474921e-16	0.25239653459431	1.28710631828787	5.73283083391995e-182	-0.00260206584985056	0.997401316589081	0.965252752132297	0.997201669866913	FALSE
F5_DEPRESSIO	H7_BLINDANDVISIMPAIRMENT	PGS000907	19	13390	1016	416774	0.198306666353963	1.21933626589864	0.390842527617409	0.253334427879994	1.28831405293634	4.85541352514996e-187	-0.17767958456039	0.837210635730695	0.419894385036121	0.914118641383335	FALSE
F5_DEPRESSIO	H7_EYEOTH	PGS000907	87	13322	2721	415069	0.52301391526669	1.6871047856969	2.8054366910681e-06	0.253146837736907	1.28807240058531	7.43329891578753e-186	-0.0523150983171369	0.949029782037572	0.631112897184933	0.957130703770438	FALSE
F5_DEPRESSIO	H8_EXTOTITIS	PGS000907	120	13289	4492	413298	0.459346898233608	1.58303976124023	7.173550224358e-07	0.254420808301983	1.28971441262477	3.09316819094315e-187	-0.181505149654253	0.834013950408934	0.0492167138519008	0.633345009583307	FALSE
F5_DEPRESSIO	H8_MED_SUPP	PGS000907	621	12788	13947	403843	0.338257508420242	1.40250161288368	6.07618733753888e-15	0.252024739031476	1.28662786681842	4.31573917149902e-177	0.0132235630963809	1.01331138106876	0.752235575556344	0.974749351800931	FALSE
F5_DEPRESSIO	H8_CHRON_SUPOTITIS_INCLAVO	PGS000907	79	13330	2206	415584	0.182412772112373	1.20010946337439	0.126569264834061	0.252510770545375	1.28725336050086	4.91618431454127e-185	0.087751349738483	1.09171663265043	0.43668984919609	0.918477127283745	FALSE
F5_DEPRESSIO	H8_VERTIGO	PGS000907	219	13190	10501	407289	0.28926670242826	1.33544784822134	6.41307697850141e-05	0.25232199606978	1.28701038285748	7.54833503410044e-183	0.0227819822658528	1.02304347361189	0.740766452322598	0.973675080548744	FALSE
F5_DEPRESSIO	H8_CONSENHEARINGLOSS	PGS000907	406	13003	23223	394567	0.305754643425879	1.35764915753326	5.2183311235725e-09	0.254529049386269	1.28985402026671	2.14822909446768e-183	-0.05847301520385	0.943203692215621	0.247692006403746	0.847910953267586	FALSE
F5_DEPRESSIO	H8_OTHHEARINGLOSS	PGS000907	94	13315	5372	412418	0.243467783930838	1.2756652202597	0.0258737876415709	0.252369606763558	1.28707165977342	1.25305164416675e-184	0.099238075869148	1.10432918239453	0.341915270282077	0.887730314998686	FALSE
F5_DEPRESSIO	I9_INTRACRA	PGS000907	92	13317	3425	414365	0.245523210068464	1.27828995244378	0.0225129416833316	0.252988001622296	1.28786782441734	1.48180430390017e-185	0.0133149173004846	1.01340395555196	0.89954090585937	0.990938504525885	FALSE
F5_DEPRESSIO	I9_STR_EXH	PGS000907	232	13177	11417	406373	0.428675805182592	1.53522324229218	4.17914339791011e-10	0.253664763317941	1.28873969902235	1.32049408002654e-184	-0.0504452613176833	0.950805973113999	0.450313171572236	0.921379745282534	FALSE
F5_DEPRESSIO	I9_SAHANEUR	PGS000907	104	13305	3648	414142	0.218702800137308	1.24446136797416	0.0326640591372415	0.252723664936293	1.28752743869482	5.09556725665929e-185	0.0433723163789268	1.0443266423915	0.663686061861502	0.962680917992407	FALSE
F5_DEPRESSIO	I9_AF	PGS000907	423	12986	27913	389877	0.303120916391254	1.35407818479143	4.42957214057016e-09	0.256382148742404	1.29224646395447	8.70022832344125e-186	-0.113417286548991	0.892778038109809	0.0218305400541392	0.511208241868219	FALSE
F5_DEPRESSIO	I9_RHEUFEV	PGS000907	27	13382	739	417051	0.467924061306629	1.59667614858271	0.0236579244827442	0.252804765217126	1.28763186176599	3.46596820291761e-186	0.123517235252042	1.13146950553613	0.535380417235509	0.939280878689267	FALSE
F5_DEPRESSIO	I9_HYPTENSHR	PGS000907	137	13272	5287	412503	0.566158850582656	1.76148790167818	7.94481693600815e-11	0.254621653308675	1.28997347133905	2.83648663341279e-187	-0.177280954912872	0.837544439238883	0.0378445619402983	0.590665398944018	FALSE
F5_DEPRESSIO	I9_CHD	PGS000907	516	12893	25022	392768	0.369499610754091	1.44701036504969	2.28090399382369e-14	0.252331780088025	1.28702297505215	9.81225315944744e-179	-0.00645011209835239	0.993570645221696	0.886179960505862	0.989376234795609	FALSE
F5_DEPRESSIO	I9_CHD_NOREV	PGS000907	435	12974	19560	398230	0.425134641426169	1.52979637976401	2.49151112365061e-16	0.253609910934066	1.2886690105164	1.09126115930716e-181	-0.049080784865475	0.95210421098101	0.317505739677466	0.879359169383402	FALSE
F5_DEPRESSIO	I9_PULMOTHHD	PGS000907	14	13395	596	417194	0.440866750630355	1.5540536118811	0.110453374180931	0.253029484243822	1.28792124965898	1.07992009304341e-186	0.0614974759143318	1.06342781234251	0.825413045073934	0.983235366452127	FALSE
F5_DEPRESSIO	I9_VHD	PGS000907	194	13215	13521	404269	0.164919684728625	1.17929839923676	0.0252037043989886	0.254677621721173	1.29004567112684	1.23652148730189e-186	-0.115945341599002	0.890523896579496	0.114229812516513	0.745147506356367	FALSE
F5_DEPRESSIO	I9_CAVS_OPERATIONS2	PGS000907	79	13330	5361	412429	0.35417478524759	1.42500423443223	0.00186032500144297	0.25409461050132	1.28929377922846	2.41974272239316e-187	-0.175526733850189	0.839014966773212	0.122652611122108	0.754868406142442	FALSE
F5_DEPRESSIO	I9_CAVS	PGS000907	80	13329	5372	412418	0.360448355002152	1.43397219906015	0.00143560723873903	0.254134922027446	1.2893457536759	2.21229418999745e-187	-0.179413001501396	0.835760657702835	0.111103983589009	0.740419053592217	FALSE
F5_DEPRESSIO	I9_CAVS_OPERATED	PGS000907	80	13329	5372	412418	0.360448355002152	1.43397219906015	0.00143560723873903	0.254134922027446	1.2893457536759	2.21229418999745e-187	-0.179413001501396	0.835760657702835	0.111103983589009	0.740419053592217	FALSE
F5_DEPRESSIO	I9_CARDMYO	PGS000907	99	13310	3889	413901	0.595725154884021	1.81434615001082	9.20701609738204e-09	0.253036413370716	1.28793017385966	1.64615725677732e-185	0.00553019496593538	1.00554551472151	0.956144975737919	0.996354011656448	FALSE
F5_DEPRESSIO	I9_CONDUCTIO	PGS000907	104	13305	5859	411931	0.315740576865547	1.37127446915743	0.00208382126736551	0.252752646619763	1.28756475394824	5.25707693275095e-185	0.0315129181341141	1.03201470721393	0.745989952593354	0.973904791762608	FALSE
F5_DEPRESSIO	FG_CEREBVASC	PGS000907	356	13053	15963	401827	0.367645054581609	1.44432928991619	6.02517478768361e-11	0.25284620674032	1.28768522429736	9.4091939959873e-182	-0.00112157355386922	0.998879055174672	0.983537807729686	0.998782653969109	FALSE
F5_DEPRESSIO	I9_AORTANEUR	PGS000907	56	13353	3829	413961	0.399177978985406	1.49059889027845	0.00344833987619203	0.253331843406341	1.28831072332691	1.4744605627723e-186	-0.0673476735070157	0.934870115256567	0.621428059660811	0.95532414945148	FALSE
F5_DEPRESSIO	I9_OTHPER	PGS000907	48	13361	1658	416132	0.339808041463168	1.40467792476294	0.028298884685103	0.252765387631145	1.28758115892993	8.2506938589155e-186	0.0489861459175459	1.05020580100148	0.731894410613578	0.972127078945511	FALSE
F5_DEPRESSIO	I9_ARTEMBTHR	PGS000907	11	13398	801	416989	-0.179762243561511	0.835468825891914	0.60791741928927	0.252865105837058	1.28770956061495	1.75745827375144e-186	0.263630976194718	1.301647768649	0.383166896436222	0.903253037032819	FALSE
F5_DEPRESSIO	I9_PAD	PGS000907	133	13276	8244	409546	0.239407449089762	1.27049609361449	0.00794188825833805	0.253313577479588	1.28828719135252	1.78151987256073e-185	-0.0342901765869741	0.966291068907134	0.697594122044515	0.968034559344796	FALSE
F5_DEPRESSIO	I9_DISVEINLYMPH	PGS000907	1052	12357	42992	374798	0.0887345882551007	1.09279057837877	0.00923647995825222	0.252780610769644	1.28760076010543	7.05417767189079e-172	0.00138484980879883	1.00138580915609	0.965592418986279	0.997264912395188	FALSE
F5_DEPRESSIO	I9_DVTANDPULM	PGS000907	177	13232	8097	409693	0.365285797120842	1.44092576174147	2.57396238386738e-06	0.253682090564363	1.28876202952615	2.49265399466416e-185	-0.0580269632550374	0.943624503905621	0.439454926869668	0.919097846303405	FALSE
F5_DEPRESSIO	I9_OTH	PGS000907	56	13353	2181	415609	0.660605245855895	1.93596371389498	1.01551168405023e-06	0.253650784896019	1.28872168460099	5.0504467156772e-187	-0.169689052566951	0.843927192795947	0.214852088826289	0.828279677886145	FALSE
F5_DEPRESSIO	FG_OTH	PGS000907	45	13364	1628	416162	0.795703273081162	2.21599890129889	1.34744599915314e-07	0.253540595955033	1.28857968954663	5.20184623607673e-187	-0.198596319801275	0.819880796181702	0.194462995302714	0.817300003297516	FALSE
F5_DEPRESSIO	I9_HEARTFAIL_ALLCAUSE	PGS000907	334	13075	14486	403304	0.546616053093508	1.72739769431891	2.09968413308569e-20	0.251977720768225	1.28656737323283	7.52140248886977e-181	0.0217102165243637	1.02194759803067	0.701257251157175	0.968718049419527	FALSE
F5_DEPRESSIO	I9_NONISCHCARDMYOP	PGS000907	102	13307	5597	412193	0.357040386347264	1.4290935845582	0.000603176528031295	0.252679645806985	1.2874707641054	5.05063317187765e-185	0.0494705993269858	1.05071470004137	0.631758283574352	0.95716883005802	FALSE
F5_DEPRESSIO	J10_EXTERLUNG	PGS000907	57	13352	1747	416043	0.624249640246448	1.86684462667288	3.04049249574567e-06	0.253608259014357	1.28866688174042	6.42696837757613e-187	-0.137213274591229	0.871784276868399	0.297842258616655	0.872291054356504	FALSE
F5_DEPRESSIO	J10_UPPERINFEC	PGS000907	2133	11276	60973	356817	0.401184289797534	1.49359249699715	2.14261476783806e-58	0.25704834742883	1.29310764367785	1.92670775813656e-162	-0.0456274902871476	0.955397790868517	0.0548939163276521	0.649272568946481	FALSE
F5_DEPRESSIO	J10_PNEUMONIA	PGS000907	919	12490	32686	385104	0.405755299842789	1.50043535076648	2.91604338229656e-30	0.252445284476011	1.28716906609809	2.66631871329543e-173	-0.00546043567312711	0.994554445407694	0.873046472362777	0.988209866889659	FALSE
F5_DEPRESSIO	J10_PNEUMOBACT	PGS000907	243	13166	8594	409196	0.448211560636232	1.56550986088372	1.30029003469563e-11	0.253966731960924	1.28912891676324	9.64178885628675e-185	-0.064759492976391	0.937292861787805	0.307855644930173	0.876093009236585	FALSE
F5_DEPRESSIO	J10_LOWERINF	PGS000907	487	12922	13989	403801	0.450640576385246	1.56931713107873	5.99441389902517e-21	0.253719276387823	1.28880995409451	6.02038246607715e-181	-0.0498430569085394	0.951378725102826	0.275217036511712	0.862100226821982	FALSE
F5_DEPRESSIO	J10_UPPERDIS	PGS000907	3035	10374	88041	329749	0.327055831203319	1.38687890613699	1.4843980318761e-52	0.257970318302674	1.29430040102134	1.82572042235304e-150	-0.0374024041121033	0.963288426122578	0.0711436690785261	0.678695890876686	FALSE
F5_DEPRESSIO	J10_COPD	PGS000907	196	13213	8305	409485	0.590545505875057	1.80497277013823	2.64080189080695e-15	0.253664176151126	1.28873894231739	4.61524325432758e-185	-0.0922522428329167	0.911875106572816	0.199919828923103	0.820160193627889	FALSE
F5_DEPRESSIO	J10_INTERSTITIUM	PGS000907	63	13346	2904	414886	0.55603415872209	1.74374336004727	1.17324665543757e-05	0.254082036961531	1.28927756834374	1.77783870693845e-187	-0.229414614930782	0.79499884677147	0.0607481003552918	0.658534703988679	FALSE
F5_DEPRESSIO	J10_NECROTIC	PGS000907	19	13390	799	416991	0.475496722950882	1.60881313345151	0.052332402740392	0.252899054539725	1.28775327742601	1.94719723262188e-186	0.128257672726073	1.13684589914168	0.594505058910722	0.951039634173684	FALSE
F5_DEPRESSIO	J10_PLEURA	PGS000907	146	13263	8022	409768	0.283559042875568	1.32784727792103	0.00161381465162299	0.251649768993129	1.28614551035812	6.46262298623594e-183	0.118452230394315	1.12575309603602	0.163487053937778	0.794982885723914	FALSE
F5_DEPRESSIO	J10_RESPOTHER	PGS000907	79	13330	2984	414806	0.438210004967036	1.54993036631981	0.000200627755289998	0.252721145404497	1.28752419473259	2.60710660553142e-185	0.0441730486155713	1.04516320328558	0.690379464118207	0.966523026218378	FALSE
F5_DEPRESSIO	J10_ASTHMA_INCLAVO	PGS000907	1347	12062	40780	377010	0.501055936838574	1.65046313571427	2.5062354911379e-61	0.249078397258643	1.2828426004708	4.99307316580054e-163	0.00376962382083507	1.0037767377889	0.89600585478951	0.990684944919414	FALSE
F5_DEPRESSIO	J10_COPDNAS_INCLAVO	PGS000907	213	13196	9893	407897	0.545042920498832	1.72468240501703	5.20483526152719e-14	0.253149402614078	1.28807570433705	4.0465115455299e-184	-0.0524518984458637	0.948899963521021	0.452964338372726	0.921973983892843	FALSE
F5_DEPRESSIO	K11_IBD	PGS000907	273	13136	9793	407997	0.358916876266241	1.4317777819099	8.563477674468e-09	0.254481816928201	1.28979309872954	3.03637424271708e-185	-0.0830074460995287	0.920344294219395	0.182227688957787	0.809851456294372	FALSE
F5_DEPRESSIO	K11_CARIES	PGS000907	179	13230	5147	412643	0.679582395537433	1.97305360417266	3.65688830588611e-18	0.253062399820758	1.28796364302765	1.76596247861711e-184	-0.0451820777480656	0.95582343181025	0.555743792167142	0.943861645062861	FALSE
F5_DEPRESSIO	K11_CARIES_INCLAVO	PGS000907	2797	10612	120048	297742	0.530452296971261	1.69970090435978	9.82195455860072e-107	0.254353267741786	1.28962730753244	8.67613310322441e-150	-0.0153109064207469	0.984805709582792	0.473316231385564	0.926807312172617	FALSE
F5_DEPRESSIO	K11_PULPITIS_2	PGS000907	3081	10328	134104	283686	0.540830728371684	1.71743299005171	5.08715558083192e-116	0.253865593431734	1.28899854275369	2.66936707374563e-145	-0.0138082972801891	0.986286599964763	0.503312276751892	0.93284272130956	FALSE
F5_DEPRESSIO	K11_PULPITIS_2_ONLYAVO	PGS000907	3029	10380	131616	286174	0.548720785116346	1.73103723234487	1.67521355366348e-117	0.253557062569351	1.2886009082661	1.17335566921097e-145	-0.0124109811468624	0.987665717450141	0.549766233700546	0.942414935152659	FALSE
F5_DEPRESSIO	K11_PULP_PERIAPICAL	PGS000907	178	13231	7571	410219	0.395601681928651	1.48527758680689	5.81018541693193e-07	0.252835189103564	1.28767103712746	3.90906512570379e-184	-0.014824606869529	0.985284736623276	0.845296275656646	0.985653474186948	FALSE
F5_DEPRESSIO	K11_PULP_PERIAPICAL_INCLAVO	PGS000907	1288	12121	58829	358961	0.48760103396612	1.62840504205437	6.57921483584935e-54	0.252668313862002	1.2874561746402	1.57258701297162e-168	-0.0185188340775719	0.981651585915566	0.528459576570695	0.937642342906638	FALSE
F5_DEPRESSIO	K11_PARODON_EARLY	PGS000907	50	13359	1522	416268	0.585362741388196	1.79564222126975	4.37405127313019e-05	0.253537286817522	1.2885754254663	5.39227720366664e-187	-0.131585776189901	0.876704071577575	0.357032421629302	0.893229048803948	FALSE
F5_DEPRESSIO	K11_PARODON_OPER_EARLY	PGS000907	50	13359	1523	416267	0.585233798275403	1.7954107004991	4.39114010303654e-05	0.253537338985125	1.28857549268819	5.39068049016718e-187	-0.131621970190421	0.876672340724189	0.356929280024653	0.893229048803948	FALSE
F5_DEPRESSIO	K11_GINGIVA	PGS000907	16	13393	794	416996	0.111939818423931	1.11844554880373	0.655542204787318	0.253536697893621	1.28857466659365	2.17529000398496e-187	-0.378190891762997	0.685099708291529	0.128277134799868	0.759813436366759	FALSE
F5_DEPRESSIO	K11_DISORD_TEETH	PGS000907	99	13310	4066	413724	0.466675609426934	1.59468401904143	8.64564060750334e-06	0.253118429290395	1.28803580896918	1.26471783441926e-185	-0.0420947936271444	0.95877889013601	0.676322913230249	0.964309775318339	FALSE
F5_DEPRESSIO	K11_GASTRODUOULC	PGS000907	113	13296	5541	412249	0.232954240891454	1.26232371519775	0.0201861803033746	0.252346816535556	1.28704232745108	2.43923736755281e-184	0.0754512622927488	1.07837066912329	0.42856948552812	0.916836732354826	FALSE
F5_DEPRESSIO	K11_APPENDIX	PGS000907	897	12512	29098	388692	0.204036349726906	1.22634272986936	1.11023851445511e-08	0.251543556614042	1.2860089130379	1.54249751164275e-172	0.0192185076060601	1.01940437189207	0.580957639623661	0.948528596382966	FALSE
F5_DEPRESSIO	K11_HERNIA	PGS000907	926	12483	43547	374243	0.196747513629135	1.21743661574437	3.22695143240378e-08	0.255824917608733	1.29152658458061	6.13852927878477e-178	-0.0471174038792216	0.953975390603934	0.169112453710847	0.800382218560682	FALSE
F5_DEPRESSIO	K11_ENERCOLNONINF	PGS000907	429	12980	13858	403932	0.427682734235864	1.53369941345383	3.30916893863088e-17	0.253528057155027	1.28856353240491	1.07869827110693e-181	-0.0348310081674042	0.965768609475196	0.482486714335704	0.928536480730798	FALSE
F5_DEPRESSIO	K11_ILEUS	PGS000907	112	13297	4860	412930	0.316718871448995	1.37261663595324	0.00116534130290037	0.253455972965563	1.28847065069479	6.27164597079496e-186	-0.0638367756404698	0.938158117291948	0.500667246372552	0.932191788734814	FALSE
F5_DEPRESSIO	K11_PERITON	PGS000907	54	13355	1988	415802	0.2545663296357	1.28990210724266	0.0658059397650004	0.253639572761619	1.28870723536127	5.38396306502057e-187	-0.157807840981164	0.854013872670067	0.246795437861087	0.847429675311322	FALSE
F5_DEPRESSIO	K11_LIVER	PGS000907	224	13185	6798	410992	0.723020291364538	2.06064757740411	1.07340317476195e-25	0.254180262932745	1.28940421510495	1.97364685570167e-185	-0.105968960825491	0.899452565907804	0.11834733684303	0.750070359620197	FALSE
F5_DEPRESSIO	K11_GALLBILPANC	PGS000907	925	12484	35665	382125	0.259348515790518	1.29608543236285	1.14194403426552e-12	0.249887246876767	1.28388064697347	8.93719650424346e-170	0.0338822682963056	1.03446281048953	0.320798802098737	0.880706430730944	FALSE
F5_DEPRESSIO	K11_OTHDIG	PGS000907	277	13132	9416	408374	0.547606562177746	1.72910954508913	1.09290439460647e-18	0.254048745409466	1.28923464700691	1.65342056057536e-184	-0.0610956028680815	0.940733298675312	0.316014246671885	0.878566942272416	FALSE
F5_DEPRESSIO	TEMPOROMANDIB_INCLAVO	PGS000907	300	13109	8783	409007	0.628424708811313	1.87465512432528	8.51625912494375e-25	0.25301796857318	1.28790641846745	1.08783861843243e-182	-0.043533027678545	0.957400932838533	0.456903261722215	0.922749184990666	FALSE
F5_DEPRESSIO	CHOLELITH_BROAD	PGS000907	751	12658	30472	387318	0.193505723047286	1.21349633142851	1.12657298516261e-06	0.252659008949056	1.28744419502831	6.95839038227344e-176	-0.00071242047322551	0.999287833237987	0.984845730529236	0.998957052564691	FALSE
F5_DEPRESSIO	APPENDACUT_NOCOMPLIC	PGS000907	672	12737	20442	397348	0.277524663811116	1.3198586714873	1.44321282653819e-11	0.251636647665137	1.28612863453175	1.01285859776663e-175	0.0189645375058715	1.01914550653503	0.634669656451853	0.957854439762492	FALSE
F5_DEPRESSIO	APPENDICITIS_BROAD	PGS000907	892	12517	28883	388907	0.205687331052806	1.228369071081	9.50842169642208e-09	0.251276936218324	1.28566608253745	3.0256441926337e-172	0.0233217138114478	1.02359579148539	0.504104501049208	0.932851259375932	FALSE
F5_DEPRESSIO	ABDOM_HERNIA	PGS000907	260	13149	11264	406526	0.339193880999397	1.40381549198038	1.93692898236307e-07	0.253409448346079	1.2884107064825	7.15347644554329e-184	-0.0428573735153419	0.95804802334474	0.500072394700102	0.932105803410248	FALSE
F5_DEPRESSIO	FEMINGHER_BILATERAL	PGS000907	38	13371	2171	415619	0.44862819748385	1.56616224587145	0.00592174700742316	0.25366053217628	1.28873424619365	2.91969733967262e-187	-0.209777964038255	0.810764244805184	0.185635225502038	0.811820010858268	FALSE
F5_DEPRESSIO	L12_PSORIASIS	PGS000907	174	13235	7346	410444	0.341666236469871	1.40729051686981	1.3586615764132e-05	0.253665117534874	1.28874015551585	1.8009278236394e-185	-0.0675288320260783	0.93470077091052	0.389342478052929	0.904984883513361	FALSE
F5_DEPRESSIO	L12_INFECT_SKIN_OTHER	PGS000907	50	13359	1801	415989	0.414132345329892	1.51305735970958	0.00570320598004168	0.252746612385872	1.2875569845048	8.96255287221463e-186	0.0698218049649073	1.07231708264814	0.623951716326916	0.955867158694271	FALSE
F5_DEPRESSIO	L12_BULLOTH	PGS000907	13	13396	555	417235	0.20377098052364	1.22601733945241	0.466871353511836	0.253534568934424	1.28857192327369	2.04909444868027e-187	-0.44401284172716	0.641457183356295	0.099972453523602	0.72690079658423	FALSE
F5_DEPRESSIO	L12_LICHSIMPANDPRURIGO	PGS000907	22	13387	1129	416661	0.0175773128358981	1.01773270291065	0.945106466508066	0.252494419907628	1.28723231325954	8.96678453517155e-186	0.32107517486048	1.37860921375371	0.12822983771104	0.759764918809443	FALSE
F5_DEPRESSIO	L12_DERMATITISNAS	PGS000907	370	13039	15150	402640	0.364986680162839	1.44049482086499	3.96481990395818e-11	0.252311821142993	1.28699728768769	9.47379233249642e-181	0.00850945770653855	1.00854576605682	0.872515792881569	0.988135106315999	FALSE
F5_DEPRESSIO	L12_LICHENPLANUS_INCLAVO	PGS000907	77	13332	3502	414288	0.383102517876344	1.46682839849291	0.00165537677088948	0.252382376898034	1.28708809595654	6.8721207834104e-185	0.115430005754956	1.12235595334127	0.321327087159587	0.880928198999473	FALSE
F5_DEPRESSIO	L12_URTICARIA	PGS000907	278	13131	8181	409609	0.40505942269676	1.49939159530169	1.40452122237453e-10	0.252810713786406	1.28763952135611	1.13437962037267e-182	-0.0128862276485586	0.987196444292123	0.831057995218239	0.983822589067523	FALSE
F5_DEPRESSIO	L12_ERYTHEMATOUSOTH	PGS000907	22	13387	593	417197	0.505647429489744	1.65805864910095	0.0350405374893819	0.252680016499099	1.28747124136075	4.52521967619047e-186	0.22256615002573	1.24927845671946	0.314899312217846	0.877904855692954	FALSE
F5_DEPRESSIO	L12_OTHACUSKINSUN	PGS000907	26	13383	877	416913	0.256814224509642	1.29280493297862	0.216571069181717	0.252938175310781	1.28780365631257	2.18463027977435e-186	0.0548106299888263	1.05634055651059	0.782649019209536	0.978359872172269	FALSE
F5_DEPRESSIO	L12_NONIONRADISKIN	PGS000907	96	13313	7044	410746	0.314654005496665	1.36978529077618	0.00259457393919563	0.253757873350846	1.28885969920466	1.31442015609102e-186	-0.0997024489767085	0.905106693395201	0.332217525693518	0.88476777349626	FALSE
F5_DEPRESSIO	L12_NAILDIS	PGS000907	50	13359	1633	416157	0.446400336813464	1.56267693843168	0.00204053828804818	0.253127190439016	1.28804709369176	2.76045961685347e-186	-0.0169864552880048	0.983157001123152	0.900382182707587	0.990971545683374	FALSE
F5_DEPRESSIO	L12_ACNE	PGS000907	96	13313	2098	415692	0.624000092121003	1.86637881721915	8.87426167030893e-09	0.252601603528626	1.28737029087428	6.11480987330455e-185	0.0215594690000183	1.02179355357146	0.835609419098901	0.984684630415026	FALSE
F5_DEPRESSIO	L12_ROSACEA	PGS000907	40	13369	1828	415962	0.390774472448622	1.47812511788116	0.0143026520029446	0.253526865638328	1.28856199706085	4.83858522413951e-187	-0.163497202135551	0.849168874857667	0.298121009692238	0.872458471923768	FALSE
F5_DEPRESSIO	L12_FOLICULAROTH	PGS000907	42	13367	1301	416489	0.588938775823242	1.80207499474055	0.000256540492478662	0.253011028415798	1.28789748022523	2.97550131105192e-186	-0.0231082347065881	0.977156715779073	0.87887717984781	0.98878428819075	FALSE
F5_DEPRESSIO	L12_OTHPIGMENTATION	PGS000907	14	13395	762	417028	0.129552245940221	1.13831858243382	0.634260508193861	0.253072718871251	1.28797693365809	9.2582996122344e-187	0.0123445793617848	1.01242108818053	0.964761985555785	0.997124629735269	FALSE
F5_DEPRESSIO	L12_EPIDERMALTHICKOTH	PGS000907	17	13392	697	417093	0.396783845184742	1.48703446564931	0.113670566854785	0.253110264716062	1.288025292748	9.33915466594779e-187	-0.0557519344865968	0.945773720636574	0.816684524896408	0.982144308056421	FALSE
F5_DEPRESSIO	L12_ATROPHICSKIN	PGS000907	73	13336	2561	415229	0.512655412263795	1.66971910597051	1.73300274659252e-05	0.253476294999257	1.28849683530483	1.44321859240988e-186	-0.0909583260956113	0.913055760704891	0.459393749470635	0.923237060164308	FALSE
F5_DEPRESSIO	L12_HYPERTROPHICSKIN	PGS000907	33	13376	1294	416496	0.0912516800685627	1.09554469732845	0.608316659429106	0.253225961739979	1.28817432206206	9.7847215458806e-187	-0.0672429003061439	0.934968069722354	0.709731414500854	0.969553111120319	FALSE
F5_DEPRESSIO	L12_OTHERDISSKINANDSUBCUTIS	PGS000907	68	13341	2863	414927	0.394626040562366	1.48382919522305	0.00119665201857513	0.254303142436767	1.28956266619039	8.68623139790141e-188	-0.24886031464719	0.779688876894262	0.039030780899064	0.59533936934173	FALSE
F5_DEPRESSIO	M13_GIANTCELL	PGS000907	12	13397	630	417160	0.289996496712623	1.33642280614412	0.405214568079873	0.252659905974357	1.28744534989884	3.56130193695014e-186	0.500571171033666	1.64966324152016	0.0926526314656305	0.713740400176409	FALSE
F5_DEPRESSIO	M13_MCTD	PGS000907	50	13359	1339	416451	0.64169812864255	1.89970408373949	1.92021687268661e-05	0.252759216004196	1.28757321248387	8.47455843707341e-186	0.0490291598450114	1.05025097544919	0.732532692270037	0.972287624091981	FALSE
F5_DEPRESSIO	M13_POLYARTHROPATHIES	PGS000907	577	12832	24617	393173	0.320490117594368	1.37780288431353	2.78311050067991e-13	0.25555717699911	1.29118083675294	1.57706616664547e-182	-0.0694944107606796	0.932865347377665	0.10596310392573	0.734104813628656	FALSE
F5_DEPRESSIO	M13_ARTHROSIS	PGS000907	1013	12396	55467	362323	0.272374726970573	1.31307895523017	1.39425127401591e-14	0.256982659611877	1.2930227050494	2.49574851603224e-178	-0.0622227675011621	0.939673534748295	0.0588358778782373	0.655792830636674	FALSE
F5_DEPRESSIO	M13_OTHERJOINT	PGS000907	1841	11568	70122	347668	0.330024960230627	1.39100284778236	3.05613444322867e-35	0.254955372277127	1.29040403179434	9.84896898128935e-164	-0.0309047485655386	0.969567921413123	0.219149805665578	0.830014673914759	FALSE
F5_DEPRESSIO	M13_DEFORMDORSO	PGS000907	233	13176	7204	410586	0.451027885965387	1.56992506035869	7.53259065049858e-11	0.252130124691926	1.2867634660909	1.9530957437378e-182	0.0384960016814722	1.03924657311085	0.568370177582651	0.946614318515616	FALSE
F5_DEPRESSIO	M13_SPONDYLOPATHY	PGS000907	641	12768	27419	390371	0.47690215177746	1.61107579543859	8.17690967213164e-29	0.255081020505009	1.29056617896072	5.96941740887337e-181	-0.0824061316911153	0.920897876926159	0.0449464873898213	0.620212357956409	FALSE
F5_DEPRESSIO	M13_DORSOPATHYOTH	PGS000907	1673	11736	57029	360761	0.629082340900996	1.87588836315639	1.2546913038656e-109	0.250271156984932	1.28437363635727	3.04358037350517e-160	-0.0280096554147799	0.972378978033565	0.288167724638298	0.8679564767185	FALSE
F5_DEPRESSIO	M13_DORSALGIA	PGS000907	1371	12038	42138	375652	0.622759070074641	1.8640640366041	1.76471282942714e-92	0.250547201477785	1.28472822956585	1.55751161025534e-164	-0.0353157554116871	0.965300569252907	0.217397831123509	0.829346132456065	FALSE
F5_DEPRESSIO	M13_LOWBACKPAINORANDSCIATICA	PGS000907	920	12489	28125	389665	0.690068666345317	1.99385243910271	2.20372024085649e-80	0.251697611466574	1.2862070442125	2.55842136321998e-172	-0.0431686195470126	0.957749881099527	0.210126379314539	0.82633270027947	FALSE
F5_DEPRESSIO	M13_MUSCLE	PGS000907	64	13345	2228	415562	0.352400113602626	1.42247756249309	0.00987975569261276	0.252342047339592	1.28703618930865	5.09232484514051e-185	0.135046528973681	1.14459003971218	0.295395007662527	0.871514888880833	FALSE
F5_DEPRESSIO	M13_SYNOTEND	PGS000907	378	13031	16399	401391	0.182421289850864	1.2001196856365	0.000681406636798916	0.254536974473322	1.28986424251261	9.55798452036846e-184	-0.0601742386903674	0.941600456060024	0.248452363541678	0.848637607104777	FALSE
F5_DEPRESSIO	M13_SOFTOVERUSE	PGS000907	121	13288	5722	412068	0.310153821908784	1.36363485491667	0.00109041688526037	0.252904631268231	1.28776045889644	5.2808202618607e-185	0.00499782473433964	1.00501033469255	0.956193967262176	0.996354011656448	FALSE
F5_DEPRESSIO	M13_BURSOPATHY	PGS000907	55	13354	2988	414802	0.164002170342463	1.17821687222406	0.226972151600103	0.253725950882348	1.2888185562782	3.9406037643178e-187	-0.160945520493693	0.851338450342256	0.238052138208991	0.841494636861354	FALSE
F5_DEPRESSIO	M13_FIBROBLASTIC	PGS000907	145	13264	6243	411547	0.294061106641007	1.34186589807946	0.000560995973800815	0.253628862143371	1.28869343258395	9.77666412144426e-186	-0.0558730259200846	0.945659202474711	0.504448362215075	0.932959128381908	FALSE
F5_DEPRESSIO	M13_SHOULDER	PGS000907	564	12845	26539	391251	0.365568130440689	1.44133264053045	8.19068678775914e-16	0.254377633550887	1.28965873072805	6.25820885534268e-181	-0.0606046768498118	0.94119524250873	0.160592700947076	0.792513542625339	FALSE
F5_DEPRESSIO	M13_ENTESOPATHYLOW	PGS000907	141	13268	5333	412457	0.421772118502247	1.52466104305041	1.82018469121874e-06	0.252726979188313	1.28753170589231	1.62632335852928e-184	0.0140420872141031	1.01414114041562	0.870016211123796	0.987971132224858	FALSE
F5_DEPRESSIO	M13_ENTESOPATHYOTH	PGS000907	265	13144	8492	409298	0.463712955122084	1.58996651318765	8.08799102130756e-13	0.253391979631419	1.28838819980009	1.04057224475933e-183	-0.0612633672445336	0.940575490377727	0.326288631425327	0.88209713816447	FALSE
F5_DEPRESSIO	M13_SOFTTISSUEOTH	PGS000907	822	12587	27474	390316	0.633338970519916	1.8838903437764	2.18053206641296e-61	0.251928445264452	1.28650397853929	5.33263014550821e-174	-0.0319337137692097	0.96857078285781	0.379022642272539	0.90144612956585	FALSE
F5_DEPRESSIO	M13_CHRONDROPATHIES	PGS000907	127	13282	4374	413416	0.207243529506393	1.23028214530535	0.0275084285594323	0.252326085585062	1.28701564611687	4.04453320028367e-184	0.0709427976456974	1.07351981625111	0.430399287554164	0.917198392311545	FALSE
F5_DEPRESSIO	M13_MUSCULOSKELEOTH	PGS000907	111	13298	2987	414803	0.618488457146587	1.856120314984	3.66020372558995e-10	0.253316489923587	1.28829094342229	1.02676515568355e-185	-0.0888296343661225	0.915001445097692	0.345464880616537	0.889590524851307	FALSE
F5_DEPRESSIO	M13_ARTHROSIS_INCLAVO	PGS000907	1175	12234	69018	348772	0.253829409290673	1.28895190229242	4.82134554966241e-14	0.256280301754187	1.29211485924597	3.64456669323758e-175	-0.0461222721396493	0.954925194305418	0.135050187212164	0.767793601319127	FALSE
F5_DEPRESSIO	M13_RHEUMA_INCLAVO	PGS000907	223	13186	11028	406762	0.11834388798824	1.1256311358438	0.0866628896922349	0.25455978735813	1.28989366837264	5.52173346426921e-186	-0.0934361281330908	0.910796189821407	0.167335077616509	0.79888773334959	FALSE
F5_DEPRESSIO	N14_CHRONKIDNEYDIS	PGS000907	56	13353	4374	413416	0.1232632014386	1.13118211052842	0.359055776984016	0.254173278594096	1.28939520950071	9.41908320713316e-188	-0.254837356821852	0.775042543093022	0.055535344507374	0.650216463775806	FALSE
F5_DEPRESSIO	N14_GLOMER_NEPHRITIS	PGS000907	55	13354	2468	415322	0.0693083336486743	1.0717666199198	0.60901133547159	0.253760764944366	1.2888634260684	3.19277404463936e-187	-0.176841199717006	0.83791283475379	0.2069366482336	0.825387686791137	FALSE
F5_DEPRESSIO	N14_GLOMERULAR	PGS000907	90	13319	3985	413805	0.208728730395629	1.23211071900508	0.048682102036001	0.254543061175877	1.28987209355649	7.18773972842051e-188	-0.227826568813282	0.796262344584367	0.0357782293968718	0.579649678571976	FALSE
F5_DEPRESSIO	N14_RENALTUB	PGS000907	618	12791	22072	395718	0.359318542568294	1.43235299431091	7.55204758229665e-17	0.2512107650549	1.28558101133165	8.08520234547615e-176	0.0279192721011769	1.0283126675496	0.499883882218328	0.932098553567459	FALSE
F5_DEPRESSIO	N14_RENFAIL	PGS000907	89	13320	6244	411546	0.245823497535425	1.27867386453475	0.0213551524699748	0.254466350660792	1.28977315059883	1.00175219677649e-187	-0.204989558047582	0.814655822964342	0.0534396459631118	0.646127753998621	FALSE
F5_DEPRESSIO	N14_UROLITHIASIS	PGS000907	181	13228	8772	409018	0.146431521882002	1.15769565128462	0.0578419896366352	0.253874413256217	1.28900991154473	1.64540943682671e-185	-0.0674543908861632	0.934770353691264	0.361498078667738	0.894253971181929	FALSE
F5_DEPRESSIO	N14_KIDUROTH	PGS000907	45	13364	2397	415393	0.0828900068256123	1.08642230293813	0.585255019284642	0.253555565803567	1.28859897953379	4.86272534835593e-187	-0.152114964110059	0.858889533594175	0.318644060275279	0.879359169383402	FALSE
F5_DEPRESSIO	N14_URINOTH	PGS000907	1129	12280	41065	376725	0.485137353275826	1.62439810992369	9.09992491713477e-49	0.25566468412974	1.29131965536169	9.24095193435538e-175	-0.0590243361037091	0.942683827626553	0.0585471723622476	0.655608692911579	FALSE
F5_DEPRESSIO	N14_MALEGEN	PGS000907	603	12806	33774	384016	-0.028505443644047	0.971897003470399	0.505228011072256	0.25510127825438	1.29059232319174	2.67370332694738e-181	-0.0422981184534169	0.958583966401828	0.306462423267942	0.87551932388884	FALSE
F5_DEPRESSIO	N14_BREASTDISOTH	PGS000907	64	13345	2491	415299	0.410785298799271	1.50800155205477	0.00121224756531782	0.253595986602568	1.28865106678683	6.91082123660716e-187	-0.120488036132795	0.886487693102974	0.341107563887098	0.887273537404488	FALSE
F5_DEPRESSIO	N14_FEMALEGENINF	PGS000907	727	12682	18669	399121	0.596858779191391	1.81640410316093	7.27404090214885e-50	0.250540220825434	1.28471926135602	1.70999111618661e-173	0.000994246746214338	1.00099474117336	0.979415235297715	0.998403667158516	FALSE
F5_DEPRESSIO	N14_ENDOMETRIOSIS	PGS000907	490	12919	13636	404154	0.494014258267745	1.6388819282445	1.08792480313422e-24	0.251952003469035	1.28653428662022	1.3779808332622e-178	8.0244258765632e-05	1.00008024747842	0.998606799320039	0.999891678931414	FALSE
F5_DEPRESSIO	N14_ENDOMETRIOSIS_ASRM_STAGE1_2	PGS000907	191	13218	4954	412836	0.48077802519769	1.61733223804969	1.14271492391546e-09	0.250874380079616	1.28514863392164	3.72625173015831e-181	0.117460068847536	1.12463672100673	0.102941987225619	0.730498382239239	FALSE
F5_DEPRESSIO	N14_ENDOMETRIOSIS_DEEP	PGS000907	71	13338	2537	415253	0.234850785952733	1.26472004065688	0.0548645022191635	0.253213106885568	1.28815776287513	2.82667411255535e-186	-0.029054101854621	0.971363910455915	0.81397602547861	0.982102181303355	FALSE
F5_DEPRESSIO	N14_ENDOMETRIOSIS_ASRM_STAGE3_4	PGS000907	214	13195	6997	410793	0.317719229302767	1.37399043081391	7.82589597958321e-06	0.253347237609647	1.28833055599676	1.91503209379266e-184	-0.030638321463407	0.969826274999415	0.658611239340336	0.961926650762377	FALSE
F5_DEPRESSIO	CD2_LEIOMYOMA_ENDOMETRIOSIS	PGS000907	147	13262	4537	413253	0.476265711080504	1.61005076745585	3.02314531224357e-08	0.2531552896157	1.28808328726313	4.57539189467475e-185	-0.0333352548527611	0.967214241959264	0.687148312229793	0.966249685478752	FALSE
F5_DEPRESSIO	N14_POLYPFEMGEN	PGS000907	262	13147	11758	406032	0.337042082497386	1.40079801157685	2.05633270243243e-07	0.252546836561241	1.2872997874382	1.26626298064757e-182	0.0247341994952028	1.02504262746382	0.692409999512508	0.967172298393755	FALSE
F5_DEPRESSIO	N14_MESNRUIRREG	PGS000907	1040	12369	31798	385992	0.508871958167868	1.66341373594054	2.45823761445023e-50	0.251365729390101	1.28578024597515	2.04012886780326e-170	-0.00831269026129135	0.991721764611405	0.798946489217955	0.980337567033121	FALSE
F5_DEPRESSIO	N14_FEMGENPAIN	PGS000907	263	13146	5379	412411	0.861509598818939	2.36673081234342	9.50292383000845e-40	0.252779450375621	1.28759926598207	7.6988138824101e-183	-0.0808765966360532	0.922307500270394	0.188572252047438	0.813666857117521	FALSE
F5_DEPRESSIO	O15_PREG_ABORT	PGS000907	2091	11318	59876	357914	0.357149901786486	1.42925010094013	7.91368327388064e-47	0.246379414245213	1.27938489832188	7.46523379077762e-150	0.0264344932530755	1.02678698358351	0.267968297809814	0.859360039024222	FALSE
F5_DEPRESSIO	O15_OEDEM_PROTUR_HYPERT	PGS000907	481	12928	15479	402311	0.214928029522746	1.23977266672462	6.1517209071078e-06	0.25502320056897	1.29049156066404	4.75441418930095e-183	-0.0631912117243581	0.93876395385215	0.173256275024241	0.804227865050482	FALSE
F5_DEPRESSIO	O15_PREEC_OR_FETGRO	PGS000907	293	13116	9379	408411	0.249752680147706	1.28370789097817	3.11165518587157e-05	0.255401298493431	1.29097958509936	3.33248402283585e-186	-0.115378486771746	0.891028837449623	0.0490060608391192	0.632803909000951	FALSE
F5_DEPRESSIO	O15_PREG_OTHER_MAT_DISORD	PGS000907	1004	12405	26730	391060	0.485236032019062	1.62455841139674	5.72628180202506e-45	0.249374502599945	1.28322251326118	6.31552910676446e-168	0.018305249537587	1.01847381760718	0.574454563822446	0.947347528455723	FALSE
F5_DEPRESSIO	O15_MULTIP_GEST	PGS000907	71	13338	2614	415176	0.074367595163171	1.07720270723091	0.562873295208716	0.252452221495459	1.28717799524591	3.92443675227627e-185	0.119460186261487	1.12688837753486	0.32378068370457	0.881616898545915	FALSE
F5_DEPRESSIO	O15_MATERN_CARE_PELVIC_ABNORM	PGS000907	253	13156	7670	410120	0.43017594733049	1.53752802370202	1.42356259745108e-10	0.251086818957257	1.28542167845664	1.31989310768103e-180	0.0965371062006518	1.10135044731628	0.124678033151627	0.757243876408798	FALSE
F5_DEPRESSIO	O15_COMPLIC_LAB_DELIV	PGS000907	1360	12049	44487	373303	0.200298937894765	1.22176793630943	1.30779309144794e-11	0.250886143527803	1.28516375178993	2.49175805908418e-165	0.0178109510156646	1.0179705119064	0.53495528040064	0.939113088206536	FALSE
F5_DEPRESSIO	O15_DELIVERY	PGS000907	3413	9996	116795	300995	0.174910998739101	1.19114019891496	1.98261236886232e-17	0.244193737017593	1.27659162958819	2.79717824436842e-130	0.033080887814924	1.03363414426731	0.0963412806876061	0.721357796378296	FALSE
F5_DEPRESSIO	O15_COMPLIC_PUERP	PGS000907	304	13105	7649	410141	0.435062646505801	1.54505984852031	1.32107753578916e-12	0.250950611891998	1.28524660686546	8.18988737654477e-180	0.0782218996731671	1.08136258605362	0.182572447159222	0.809985248034715	FALSE
F5_DEPRESSIO	O15_OBSTET_NAS	PGS000907	406	13003	8695	409095	0.848702114893467	2.33661222884437	4.56885372168433e-59	0.253857020760794	1.28898749264071	1.67674703136326e-182	-0.0857188123953567	0.917852283622931	0.0910848960267331	0.711868435047135	FALSE
F5_DEPRESSIO	P16_DISORD_RELATED_LENGTH_GESTATION_FETAL_GROWTH	PGS000907	40	13369	743	417047	0.34253958364536	1.40852010691916	0.0322416526495512	0.253584134978692	1.28863579426958	4.21210949217779e-187	-0.171710088644148	0.842223307879195	0.268684317337151	0.859599695698525	FALSE
F5_DEPRESSIO	Q17_OTHER_CONGEN_MALFO_DIGES_SYSTEM1	PGS000907	29	13380	959	416831	0.166981354159296	1.18173223071201	0.370837212430264	0.253438015663669	1.28844751344608	4.27043952631394e-187	-0.177893789027897	0.837031320678006	0.356550623683181	0.89316846823272	FALSE
F5_DEPRESSIO	Q17_CONGEN_MALFO_GENITAL_ORGANS	PGS000907	96	13313	2559	415231	0.432977799572227	1.54184199076892	3.58063178932868e-05	0.253195340645194	1.28813487735797	8.69025328379884e-186	-0.0151267289263885	0.984987105334808	0.882711729794915	0.988929915250729	FALSE
F5_DEPRESSIO	Q17_CONGEN_MALFO_URINARY_SYSTEM	PGS000907	30	13379	1359	416431	-0.0336301170363278	0.966929089098366	0.857132689395819	0.25321297605593	1.28815759434592	1.03473564283808e-186	-0.0552845978754893	0.94621581861829	0.758271692760416	0.975601598503116	FALSE
F5_DEPRESSIO	Q17_CONGEN_MALFO_DEFORMAT_MUSCULOS_SYSTEM	PGS000907	93	13316	2169	415621	0.367505846013264	1.44412824089772	0.000764688127969467	0.25257265744601	1.28733302708681	5.67184893657427e-185	0.0745822296368754	1.07743393688109	0.486344022182616	0.92978346151672	FALSE
F5_DEPRESSIO	Q17_OTHER_CONGEN_MALFO	PGS000907	79	13330	2093	415697	0.426255659463143	1.53151227069126	0.000165026000145047	0.254342115139943	1.28961292491275	1.10792172917308e-187	-0.221300612910442	0.801475710126769	0.0460450801511639	0.623649406316987	FALSE
F5_DEPRESSIO	Q17_CONGEN_MALFO_CARDIAC_SEPTA	PGS000907	56	13353	1695	416095	0.213170908872882	1.2375961493326	0.116962706428149	0.253365252370417	1.28835376517257	1.42012897596129e-186	-0.0677972179613004	0.934449944030675	0.608919092612918	0.953394718493193	FALSE
F5_DEPRESSIO	Q17_LVOTO_BROAD	PGS000907	59	13350	2455	415335	0.42028468952935	1.52239490381951	0.0013340679614991	0.253756847414949	1.2888583769179	4.07859884807326e-187	-0.154594415581699	0.856762596584322	0.236428558886428	0.840871818554107	FALSE
F5_DEPRESSIO	R18_SYMPTOMS_SIGNS_INVOLVI_CIRCULATO_RESPI_SYSTEMS	PGS000907	2135	11274	79377	338413	0.602259359415242	1.82624027585181	9.16427158032624e-123	0.250058004272723	1.28409989780829	8.71019430360824e-154	-0.0172063446050412	0.982940839168359	0.469428801927566	0.925790201392778	FALSE
F5_DEPRESSIO	R18_SYMPTOMS_SIGNS_INVOLVI_DIGES_SYSTEM_ABDOMEN	PGS000907	2882	10527	85325	332465	0.598427634302984	1.81925601455582	1.09785047808478e-152	0.243483416293376	1.27568516207677	4.71599898001772e-136	-0.000147396237194379	0.999852614625097	0.994424527025749	0.999449435642896	FALSE
F5_DEPRESSIO	R18_SYMPTOMS_SIGNS_INVOLVI_SKIN_SUBCU_TISSUE	PGS000907	433	12976	16576	401214	0.498050595850982	1.64551037729574	8.63703104798118e-22	0.251268797267365	1.28565561860683	2.70446957064093e-178	0.0166753444993974	1.0168151540998	0.730741363542424	0.971898014444728	FALSE
F5_DEPRESSIO	R18_SYMPTOMS_SIGNS_INVOLVI_NERVOUS_MUSCULOS_SYSTEMS	PGS000907	452	12957	12957	404833	0.743451447728437	2.10318202464665	1.27624191093009e-47	0.249834045352145	1.28381234438254	4.14390310935296e-176	0.03732924497806	1.03803473230434	0.436550760319889	0.918477127283745	FALSE
F5_DEPRESSIO	R18_SYMPTOMS_SIGNS_INVOLVI_URINARY_SYSTEM	PGS000907	449	12960	20285	397505	0.543438914777126	1.72191822204656	2.77399064884116e-27	0.253645903764681	1.28871539419655	1.71551413770777e-181	-0.0500907457027384	0.951143108434587	0.296822497915076	0.871870462269809	FALSE
F5_DEPRESSIO	R18_SYMPTOMS_SIGNS_INVOLVI_COGNITION_PERCEP_EMOTIONAL_STATE_BEHVI	PGS000907	768	12641	25618	392172	0.712400187222861	2.0388790819762	1.13483426055517e-72	0.252360253061267	1.28705962094459	2.56525805426141e-175	-0.038445044493857	0.962284586123227	0.30328019191067	0.87495553137748	FALSE
F5_DEPRESSIO	R18_SYMPTOMS_SIGNS_INVOLVI_SPEECH_VOICE	PGS000907	202	13207	6982	410808	0.589645873615238	1.80334968860384	7.69942978399213e-16	0.253690105307955	1.28877235866476	4.91110122693101e-185	-0.0791534022705451	0.923898185494419	0.266694002766827	0.858560704806138	FALSE
F5_DEPRESSIO	R18_ABNORMAL_FINDI_EXAMI_BLOOD_WO_DIAGNOSIS	PGS000907	184	13225	9838	407952	0.414055553517154	1.51294117375327	1.29890596852852e-07	0.25206940955167	1.28668534243825	5.64780012882419e-183	0.0588393919826474	1.06060488541247	0.432609789044291	0.917679819970293	FALSE
F5_DEPRESSIO	R18_ABNORMAL_FINDI_EXAMI_URINE_WO_DIAGNOSIS	PGS000907	21	13388	835	416955	0.420203700932774	1.52227161218549	0.0555481532149266	0.253251597635247	1.28820734598736	6.47611737947538e-187	-0.1040622261451	0.901169219389857	0.638534554639582	0.958608153671879	FALSE
F5_DEPRESSIO	R18_ABNORMAL_FINDI_EXAMI_OTHER_BODY_FLUIDS_SUBST_TISSU_WO_DIAGNOSIS	PGS000907	406	13003	17135	400655	0.17746942845509	1.19419154906382	0.000704323040884636	0.254216004613327	1.28945030140215	5.97703141808726e-183	-0.0463174677578422	0.954738815282563	0.360627860453911	0.894243822503053	FALSE
F5_DEPRESSIO	R18_ABNORMAL_FINDI_DIAGNOST_IMAGI_FUNCTION_STUDI_WO_DIAGNOSIS	PGS000907	225	13184	13230	404560	0.324254893584511	1.38299977996733	2.81840460776182e-06	0.253955977425476	1.28911505285516	4.21199927187855e-185	-0.0632428561561119	0.938715473173092	0.348796085439663	0.890913373249331	FALSE
F5_DEPRESSIO	R18_LACK_EXPEC_NORMAL_PHYSIO_DEVELOPMENT	PGS000907	38	13371	774	417016	0.221581665703114	1.24804916687181	0.175171782504344	0.253519733614856	1.28855280703922	4.97920318907085e-187	-0.139374999145782	0.869901754870926	0.377201029997163	0.900562718169574	FALSE
F5_DEPRESSIO	ST19_INTRACRATRAUMA	PGS000907	626	12783	18282	399508	0.439215404643718	1.55148944942848	5.96794923278736e-25	0.252299070683159	1.28698087798508	3.22937230715438e-177	-0.007464902256177	0.992562890925874	0.856146890969907	0.986874653285193	FALSE
F5_DEPRESSIO	ST19_INJURI_HEAD	PGS000907	917	12492	30667	387123	0.582409130470486	1.79034641752255	4.71281545511805e-61	0.258003275069446	1.2943430576807	4.41835767851974e-181	-0.100220055416687	0.904638325567392	0.00365803694490892	0.271156732121164	FALSE
F5_DEPRESSIO	ST19_INJURI_NECK	PGS000907	175	13234	4816	412974	0.660632099071358	1.93601570144373	5.91815675803669e-17	0.253045867425389	1.2879423500795	1.69909880055704e-184	-0.0366417318977356	0.964021451623472	0.633873507330672	0.957830066735485	FALSE
F5_DEPRESSIO	ST19_INJURI_THORAX	PGS000907	243	13166	8768	409022	0.665873084215196	1.94618896665262	5.14651755482076e-24	0.255115284310883	1.29061039942732	1.59223587471254e-186	-0.150327095311263	0.860426488920733	0.021293845543572	0.505904295955073	FALSE
F5_DEPRESSIO	ST19_INJURI_ABDOMEN_LOWER_BACK_LUMBAR_SPINE_PELVIS	PGS000907	215	13194	7343	410447	0.543385624202143	1.72182646247941	5.75699511392576e-14	0.252278671916943	1.28695462543078	8.18403166535185e-183	0.014460946862555	1.01456601219179	0.83373996078812	0.984356202469715	FALSE
F5_DEPRESSIO	ST19_INJURI_SHOUL_UPPER_ARM	PGS000907	556	12853	22832	394958	0.470934508525348	1.60149010029152	1.41084594945156e-25	0.253262205550501	1.2882210112542	1.32996146716086e-179	-0.0207894572685937	0.979425153709956	0.635409215557161	0.957936675215361	FALSE
F5_DEPRESSIO	ST19_INJURI_ELBOW_FOREA	PGS000907	489	12920	18412	399378	0.382168988325476	1.46545970979194	5.56828328106326e-16	0.255211719436479	1.29073486560465	2.93177515498855e-183	-0.0674447651215192	0.934779351613991	0.147652995345973	0.780954574034663	FALSE
F5_DEPRESSIO	ST19_INJURI_WRIST_HAND	PGS000907	786	12623	30526	387264	0.431453398064581	1.53949339506986	1.61830324210989e-29	0.254471185810709	1.28977938686045	7.10524502173184e-178	-0.0434189652019871	0.95751014258824	0.235956117722635	0.840489558851358	FALSE
F5_DEPRESSIO	ST19_INJURI_HIP_THIGH	PGS000907	193	13216	8197	409593	0.405698699362043	1.50035042780766	6.13160596795053e-08	0.253442761113258	1.28845362772331	8.5229507768623e-185	-0.0503656844413046	0.950881638293941	0.488782063829227	0.929976493468428	FALSE
F5_DEPRESSIO	ST19_INJURI_KNEE_LOWER_LEG	PGS000907	1000	12409	41953	375837	0.332243717073563	1.39409257127446	2.58841625897286e-22	0.254488000942643	1.28980107485335	5.16179306405499e-175	-0.0284002284930506	0.971999267140122	0.388965206677205	0.904984883513361	FALSE
F5_DEPRESSIO	ST19_INJURI_ANKLE_FOOT	PGS000907	540	12869	19084	398706	0.416934326706627	1.51730286338688	2.59700321377427e-20	0.255738015770037	1.2914143534223	3.86883794592892e-183	-0.0829841600149684	0.920365725683982	0.058344677653271	0.655011301916766	FALSE
F5_DEPRESSIO	ST19_INJURI_INVOLVI_MULTIPLE_BODY_REGIONS	PGS000907	22	13387	566	417224	0.700837041251841	2.0154390072104	0.00225485331054965	0.252984357787035	1.2878631316477	1.78942352679304e-186	-0.0693662933417773	0.932984871334541	0.730279507992984	0.971871736191454	FALSE
F5_DEPRESSIO	ST19_INJURI_UNSPE_PART_TRUNK_LIMB_BODY_REGION	PGS000907	37	13372	1464	416326	0.371731298652172	1.45024324661934	0.0252622329803783	0.253441500770534	1.28845200383118	5.69559491777205e-187	-0.149905971768453	0.860788911078971	0.364821620937352	0.895412860263236	FALSE
F5_DEPRESSIO	ST19_EFFEC_FOREI_BODY_ENTERING_NATURAL_ORIFI	PGS000907	164	13245	6109	411681	0.448963943395333	1.56668816672517	4.39043151899294e-08	0.252366471147621	1.28706762401734	1.30560924760222e-183	0.0466082938018286	1.0477115335904	0.548325746200086	0.942223700083141	FALSE
F5_DEPRESSIO	ST19_BURNS_CORROSIO	PGS000907	82	13327	3026	414764	0.406106620456666	1.50096257724233	0.000320247344743575	0.253464568728526	1.28848172613069	2.34420717295999e-186	-0.0758904195168896	0.926917773091805	0.488625249889723	0.929976493468428	FALSE
F5_DEPRESSIO	ST19_POISO_DRUGS_MEDICAM_BIOLO_SUBST	PGS000907	180	13229	2473	415317	1.22066502386363	3.38944104346415	2.00176408245318e-52	0.252333062777737	1.28702462590434	2.51424542140212e-183	-0.149639412821053	0.861018392648866	0.0463641800131526	0.62481335043165	FALSE
F5_DEPRESSIO	ST19_TOXIC_EFFEC_SUBST_CHIEF_NONME_SOURCE	PGS000907	94	13315	2226	415564	0.650782092421381	1.91703954496992	2.79715567882532e-09	0.252830324121804	1.28766477264659	2.89957250810321e-185	-0.0446807549799514	0.956302727989919	0.665484783763585	0.962683039201048	FALSE
F5_DEPRESSIO	ST19_OTHER_UNSPE_EFFEC_EXTER_CAUSES	PGS000907	213	13196	6110	411680	0.558410449157946	1.74789192786519	1.50015493411538e-13	0.250661729644985	1.28487537556135	1.47761571123472e-180	0.101987523385194	1.10736965541711	0.145603351686252	0.778830870253827	FALSE
F5_DEPRESSIO	ST19_COMPLICATIO_SURGI_MEDICAL_CARE_NOT_ELSEW_CLASSIFIED	PGS000907	615	12794	25956	391834	0.469762812171111	1.59961473907117	6.91702868042335e-28	0.256792290827432	1.29277657731704	1.09314258839684e-183	-0.114733068100455	0.891604109723735	0.0058883488840317	0.33046183495469	FALSE
F5_DEPRESSIO	ST19_SEQUEL_INJURI_POISO_OTHER_CONSE_EXTER_CAUSES	PGS000907	146	13263	5384	412406	0.46330746240363	1.5893219240409	7.64279365208791e-08	0.253131195052234	1.2880522518325	4.77050630405198e-185	-0.0299688124192283	0.970475799868935	0.724635304735765	0.971234769830446	FALSE
F5_DEPRESSIO	VWXY20_ACCIDENTS	PGS000907	2545	10864	103856	313934	0.489561515208641	1.63160063101714	6.52133567407589e-94	0.253298507147299	1.28826777658276	3.31226854433968e-152	-0.0167444699971991	0.983394939443602	0.450527634903472	0.921379745282534	FALSE
F5_DEPRESSIO	VWXY20_EVENT_UNDET_INTENT	PGS000907	33	13376	854	416936	0.905036117342761	2.47202120428231	4.44090474599647e-07	0.253169247980307	1.28810126692478	1.28801881888855e-186	-0.108910302655154	0.896810855443209	0.529223453571953	0.937642342906638	FALSE
F5_DEPRESSIO	VWXY20_COMPLICATIO_MEDICAL_SURGI_CARE	PGS000907	390	13019	16326	401464	0.505594697423118	1.65797121854702	7.95034691085485e-22	0.256804031604886	1.29279175560823	5.8931250230115e-187	-0.16562804233193	0.847361358134167	0.00154650563772078	0.174128554234334	FALSE
F5_DEPRESSIO	VWXY20_SEQUEL_EXTER_CAUSES_MORBIDI_MORTA	PGS000907	73	13336	3957	413833	0.32775053569923	1.3878427118897	0.00885141497167126	0.252727767919711	1.28753272140939	2.08482348481676e-185	0.0294065813854132	1.02984322445074	0.800973442168822	0.980373000581854	FALSE
F5_DEPRESSIO	Z21_PERSONS_ENCOUNTERI_HEALTH_SERVI_EXAM_INVES	PGS000907	3991	9418	145081	272709	0.579879294264453	1.78582285867823	1.55466113824019e-167	0.256596075324192	1.292522939395	2.5725174808481e-135	-0.0340935058076855	0.966481128813678	0.0722806929742645	0.680496382992287	FALSE
F5_DEPRESSIO	Z21_PERSONS_W_POTEN_HEALTH_HAZARDS_RELATED_FAMILY_PERSONAL_HISTORY_CERTA_CONDI_INFLUENCI_HEALTH_STATUS	PGS000907	613	12796	31194	386596	0.368963114404784	1.44623425747948	2.86922878413008e-17	0.25207128447928	1.28668775488238	4.37689511870917e-177	0.00771775481555958	1.0077476134497	0.852742217673624	0.986436068862526	FALSE
F5_DEPRESSIO	Z21_PERSONS_W_POTEN_HEALTH_HAZARDS_RELATED_COMMUNICAB_DISEA	PGS000907	134	13275	5658	412132	0.419141247531686	1.52065512840515	7.88749462320526e-06	0.251881963310247	1.28644418071005	2.24066014127516e-183	0.0888474801999095	1.09291395259628	0.311006917125596	0.877214998319236	FALSE
F5_DEPRESSIO	Z21_PERSONS_ENCOUNTERI_HEALTH_SERVI_CIRCUMSTANC_RELATED_REPRODUCTION	PGS000907	2085	11324	68669	349121	0.244780977273074	1.27734151574301	1.01179658975825e-20	0.247160365436665	1.28038442572281	1.04815293724985e-150	0.0336475085069502	1.03421998872155	0.157950625162516	0.790768094617565	FALSE
F5_DEPRESSIO	Z21_PERSONS_ENCOUNTERI_HEALTH_SERVI_SPECIFIC_PROCED_HEALTH_CARE	PGS000907	790	12619	31765	386025	0.544837597193473	1.72432832387674	2.47938021926574e-44	0.250423934000404	1.28456987411811	3.12857326954026e-172	0.0184278637430296	1.01859870462139	0.61267150303951	0.954009866775898	FALSE
F5_DEPRESSIO	Z21_PERSONS_ENCOUNTERI_HEALTH_SERVI_OTH_CIRCUMSTANC1	PGS000907	1217	12192	42451	375339	0.654402344596854	1.92399228930328	6.21721771576519e-93	0.254437808706842	1.28973633847831	5.8785412176276e-172	-0.0508784779960493	0.950394157317732	0.0927872757985853	0.713740400176409	FALSE
F5_DEPRESSIO	ALCOHOL_RELATED	PGS000907	717	12692	13347	404443	1.10410686718973	3.01652910421034	7.48407672424233e-162	0.251211530845722	1.28558199581817	2.33179415846208e-174	-0.0845999014311446	0.91887985337893	0.0281114541923495	0.545832790215268	FALSE
F5_DEPRESSIO	AUD_SWEDISH	PGS000907	652	12757	12047	405743	1.09714423614512	2.99559907361697	1.3622283013185e-144	0.250581219245477	1.28477193389567	2.16690897193612e-174	-0.0742394412257862	0.928449358171786	0.066341560147918	0.670815045280748	FALSE
F5_DEPRESSIO	OFFICIAL_TILASTOKESKUS	PGS000907	645	12764	12214	405576	1.0971323898397	2.99556358704562	3.20159753583463e-144	0.250842048328239	1.28510708348723	7.15478731159551e-175	-0.0653021756481387	0.936784347186871	0.107755236014357	0.736094567495885	FALSE
F5_DEPRESSIO	T2D_WIDE	PGS000907	579	12830	23473	394317	0.523436818031697	1.6878184178635	4.2082281451928e-32	0.25587815677075	1.29159534620408	5.70409834691759e-183	-0.095377489134117	0.909029720850391	0.0268389660155092	0.538247854343044	FALSE
F5_DEPRESSIO	C_STROKE	PGS000907	493	12916	22324	395466	0.430945645908421	1.53871191239566	5.23407872007619e-19	0.25331045677477	1.28828317099475	1.84757064056336e-180	-0.0244948675629967	0.975802697151426	0.595202083908113	0.951118097305924	FALSE
F5_DEPRESSIO	DIALYSIS	PGS000907	47	13362	2152	415638	0.500271944908325	1.64916969302526	0.000728118391953457	0.25449499373719	1.28981009419881	2.32712180371657e-188	-0.412626786901645	0.661909269945034	0.00470114443325175	0.300537832253438	FALSE
F5_DEPRESSIO	DM_NEUROPATHY	PGS000907	51	13358	1487	416303	0.58154191438964	1.78879447335173	7.85553520910024e-05	0.25276902909026	1.28758584761261	8.77470815681056e-186	0.0596888005734077	1.06150615503243	0.667150858516646	0.962874951219384	FALSE
F5_DEPRESSIO	T2D_INCLAVO	PGS000907	860	12549	43993	373797	0.317683522362743	1.3739413706959	8.78170895388134e-17	0.252015284320908	1.28661570218184	1.12633434344474e-173	-0.00150941057436252	0.998491728012841	0.966162178346047	0.997275003392327	FALSE
F5_DEPRESSIO	KRA_PSY_ANYMENTAL_SUICID_PREG_NERV	PGS000907	294	13115	4005	413785	1.08310496148117	2.95383687686092	1.59661977122208e-66	0.252074909334436	1.28669241894758	2.71511660278541e-181	-0.13964787551686	0.869664411621018	0.0170064175218877	0.470922324552227	FALSE
F5_DEPRESSIO	KRA_PSY_SUBSTANCE	PGS000907	645	12764	11588	406202	1.12441788646316	3.07842433476786	1.97214417314734e-150	0.250413133308476	1.28455599994957	2.58915162457241e-174	-0.0729596071292122	0.929638380030375	0.0746046511493962	0.685255226300745	FALSE
F5_DEPRESSIO	KRA_PSY_CHILDOTH	PGS000907	81	13328	1072	416718	0.684715015686191	1.98320657223127	4.01246155234493e-08	0.251991129121731	1.28658462409864	2.88780240876333e-184	0.10523718636573	1.11097408701405	0.360212587362084	0.894243822503053	FALSE
F5_DEPRESSIO	SLEEP	PGS000907	825	12584	29057	388733	0.859019460122802	2.36084465607858	2.68102967748867e-110	0.252310795538711	1.28699596773843	1.45606231050503e-174	-0.053896804808102	0.947529881984732	0.140034237144327	0.772914503249587	FALSE
F5_DEPRESSIO	MENINGITIS	PGS000907	41	13368	1167	416623	0.284841817599159	1.32955169980688	0.0810914194381561	0.252797812110039	1.28762290875489	5.76510669068546e-186	0.0915548887282938	1.09587692633261	0.55530386643632	0.943699203008922	FALSE
F5_DEPRESSIO	ENCEPHALITIS	PGS000907	19	13390	532	417258	0.375716591283802	1.45603442244445	0.150582517910407	0.252618689663767	1.28739228724496	5.39638679875479e-186	0.263630739887439	1.3016474610602	0.223425039293534	0.832563535631421	FALSE
F5_DEPRESSIO	HYPOTHYROIDISM	PGS000907	1080	12329	36682	381108	0.483669110698844	1.62201484948709	6.18326530839758e-46	0.252424168540044	1.28714188660547	3.06352405045319e-171	-0.0120283949162041	0.988043657046763	0.707300220149332	0.969519613162702	FALSE
F5_DEPRESSIO	I9_CVD_HARD	PGS000907	738	12671	35174	382616	0.409656194995046	1.50629982266092	2.16149913737606e-23	0.252266223970497	1.28693860558824	1.29672928498563e-175	-0.00899935319712724	0.991041019780855	0.813072177748647	0.981851576529657	FALSE
F5_DEPRESSIO	FG_HYPERTENSION	PGS000907	1946	11463	86682	331108	0.323531172833342	1.38199923642844	6.55410897677327e-32	0.259350834263373	1.29608843730523	6.56128294725835e-168	-0.054321502631138	0.947127553546645	0.0272009576332659	0.540069952800739	FALSE
F5_DEPRESSIO	FG_PULMHEART	PGS000907	103	13306	4841	412949	0.422521259458177	1.52580365701769	2.50202843090037e-05	0.253906616278741	1.28905142222833	1.00458124741023e-186	-0.118585337838997	0.888176017400647	0.231658711311468	0.838362057192513	FALSE
F5_DEPRESSIO	FG_CARDMYO	PGS000907	71	13338	2726	415064	0.675695112738694	1.96539867491304	2.743762204783e-08	0.253211762840458	1.28815603153415	3.88196671329685e-186	-0.0291835307954246	0.971238195989571	0.802369823940052	0.980619387523385	FALSE
F5_DEPRESSIO	FG_DISVEINLYMPH	PGS000907	929	12480	36941	380849	0.066351847459908	1.06860263615223	0.0667090761976107	0.251440506033367	1.28587639590077	9.26964544284669e-172	0.0213602340943855	1.0215899969077	0.529631689975547	0.937642342906638	FALSE
F5_DEPRESSIO	I9_HEARTFAIL_AND_CHD	PGS000907	171	13238	6548	411242	0.605458919995178	1.83209280000793	1.64149650078321e-13	0.25208446308463	1.28670471174425	3.59977043241497e-183	0.0446036873513558	1.04561338797266	0.567035146904185	0.946241160853584	FALSE
F5_DEPRESSIO	ASTHMA_ALLERG	PGS000907	198	13211	4398	413392	0.470165759482229	1.6002594294085	2.98234235588588e-10	0.253098825965811	1.28801055943263	3.27651897430945e-184	-0.0375713174539551	0.963125727596718	0.599880137251785	0.951935098094524	FALSE
F5_DEPRESSIO	ASTHMA_NOS	PGS000907	135	13274	3550	414240	0.630843371599651	1.87919477063921	1.36964116043124e-12	0.253395457803293	1.28839268104348	1.58321433931878e-185	-0.074173694862052	0.928510402347691	0.389860232295951	0.904984883513361	FALSE
F5_DEPRESSIO	ASTHMA_EOSINOPHIL_SUGG	PGS000907	48	13361	2262	415528	0.239145250127671	1.27016301452581	0.113189264254861	0.252892192366366	1.28774444067009	5.7940660124042e-186	0.036066514474882	1.03672480140341	0.794045137542227	0.979597455885109	FALSE
F5_DEPRESSIO	ASTHMA_OBESITY	PGS000907	257	13152	6762	411028	0.916034799787257	2.49936025165231	6.03786138376641e-42	0.251684131375668	1.28618970614148	2.28335781343658e-181	-0.0391075822542846	0.961647247402441	0.537586550933623	0.939692253918327	FALSE
F5_DEPRESSIO	BRONCHITIS	PGS000907	1422	11987	42960	374830	0.415574440345554	1.5152409062488	1.30517377062072e-45	0.257752030221324	1.29401790150437	2.43950761467819e-173	-0.0653155860546081	0.936771784612236	0.0200816246181916	0.497752682076235	FALSE
F5_DEPRESSIO	ASTHMA_PNEUMONIA	PGS000907	261	13148	7450	410340	0.589574996459878	1.80322187683731	1.60856678920725e-19	0.252607961119903	1.28737847547443	1.3056051220156e-182	-0.0179010270638745	0.982258244530029	0.773131736425302	0.977017722064114	FALSE
F5_DEPRESSIO	ASTHMA_OPPORTUNIST_INFECTIONS	PGS000907	28	13381	774	417016	0.72297339244068	2.06055093751645	0.000430662204231663	0.252716921922446	1.28751875690874	4.96933047598861e-186	0.125139469259264	1.13330650346354	0.5038810400913	0.932851259375932	FALSE
F5_DEPRESSIO	SMOKING	PGS000907	51	13358	1784	416006	0.739275478361831	2.09441751384047	2.7299992914997e-07	0.253482844927522	1.28850527489431	7.62515316675865e-187	-0.211932008561742	0.809019702109685	0.14224088868027	0.774921757505992	FALSE
F5_DEPRESSIO	PULM_ANXIETY	PGS000907	789	12620	8724	409066	1.45214752077634	4.27227947961556	1.45127030866515e-305	0.250926630246969	1.28521578490715	6.81530459849193e-173	-0.159386054929627	0.852667119076229	1.38655406603649e-05	0.00676357722224525	TRUE
F5_DEPRESSIO	COPD_INSUFFICIENCY	PGS000907	27	13382	1174	416616	0.833486035090407	2.30132728078259	3.7465947284884e-05	0.253023738311191	1.2879138493715	1.68760176303643e-186	-0.0535960168988287	0.947814930384315	0.785431053289265	0.978660602723347	FALSE
F5_DEPRESSIO	COPD_EXCL	PGS000907	3658	9751	123231	294559	0.501087563486896	1.65051533515687	1.30715002908056e-128	0.250345818248234	1.28446953289535	1.22773763378918e-133	-0.0139322967883682	0.986164308493642	0.47557626100272	0.927143841102156	FALSE
F5_DEPRESSIO	PNEUMONIA	PGS000907	910	12499	32304	385486	0.408754400410723	1.50494206194113	2.06741964276778e-30	0.25232660762529	1.28701631799099	3.06062436412272e-173	-0.00361021526081039	0.996396293730994	0.916131246114243	0.992850664644223	FALSE
F5_DEPRESSIO	ACUTE_RESPIRATORY_INFECTIONS	PGS000907	2258	11151	66289	351501	0.429266795651303	1.53613081275205	6.03497914420311e-70	0.259467614632925	1.29623980383006	1.66928850802551e-163	-0.0607018952960182	0.941103745417351	0.0087782666373056	0.386817277151201	FALSE
F5_DEPRESSIO	CARDIAC_ARRHYTM	PGS000907	842	12567	43750	374040	0.380419374595185	1.46289796304963	8.14326227559584e-24	0.256157097342561	1.2919556748013	1.80377377112723e-179	-0.0675946866737627	0.934639218547338	0.0577791423584462	0.654586370184969	FALSE
F5_DEPRESSIO	ILD_FOR_EXCL	PGS000907	144	13265	5325	412465	0.359710339560996	1.43291429585752	4.08985953631592e-05	0.252800728810824	1.28762666437112	1.33552677100436e-184	0.00306075161830938	1.00306544050116	0.971500370812889	0.997529015901026	FALSE
F5_DEPRESSIO	PULM_PNEUMONIA_SEPSIS	PGS000907	912	12497	32506	385284	0.399384490459776	1.49090674783994	3.57622963344518e-29	0.252379389409536	1.2870842508014	2.84325190220042e-173	-0.0043247473592344	0.995684590893914	0.899455475582146	0.990938504525885	FALSE
F5_DEPRESSIO	ILD_HOSPITAL_PNEUMONIA_SEPSIS	PGS000907	26	13383	1227	416563	0.60004353767078	1.82219813292593	0.00236759945803863	0.253442412232291	1.28845317820644	4.31423990674953e-187	-0.211199719422787	0.809612355421048	0.261551596252643	0.854916757262798	FALSE
F5_DEPRESSIO	ILD_DIFF_DG	PGS000907	3674	9735	123752	294038	0.499150348228487	1.64732102669588	4.11982652520615e-128	0.250624762242965	1.28482787793474	1.05289098540805e-133	-0.0151358490459763	0.984978122175578	0.437628765839501	0.918716063232141	FALSE
F5_DEPRESSIO	CIRRHOSIS_BROAD	PGS000907	66	13343	1899	415891	0.930668772167006	2.53620475372673	8.74899149392766e-13	0.252734087018367	1.28754085748139	1.56796971250246e-185	0.00337148879177861	1.00337717865275	0.978243295937277	0.998210315094161	FALSE
F5_DEPRESSIO	NEURODEGOTH	PGS000907	85	13324	3990	413800	0.30938496808137	1.36258682198296	0.00463439214739765	0.254392033394337	1.28967730174559	1.18360729769315e-187	-0.213726458377183	0.807569258617783	0.0459577434358139	0.623649406316987	FALSE
F5_DEPRESSIO	IBD_BACT_INTEST_INFECTIONS	PGS000907	71	13338	3156	414634	0.335915701237327	1.39922106723449	0.00490103046722368	0.254198778153841	1.28942808893009	1.40417493686019e-187	-0.226082689242189	0.797652141687495	0.0593174302183043	0.656190086469382	FALSE
F5_DEPRESSIO	IBD_PULM	PGS000907	55	13354	2680	415110	0.498221046541617	1.64579087958123	0.000243676877490474	0.253936973225355	1.2890905544875	2.23097183732162e-187	-0.223273253178411	0.799896245237377	0.0868926611430057	0.707079645015608	FALSE
F5_DEPRESSIO	THYROTOXICOSIS	PGS000907	155	13254	6230	411560	0.248364299599086	1.28192685257785	0.00240906351411825	0.254556613087698	1.28988957390781	4.92889521347594e-187	-0.142958668184703	0.866789894154929	0.0851720213166067	0.704402796241281	FALSE
F5_DEPRESSIO	THYROIDITIS	PGS000907	65	13344	1633	416157	0.508901835184466	1.66346343452276	8.76528429076517e-05	0.252762515635084	1.28757746100722	1.40737736132112e-185	0.0526923169278905	1.05410526487254	0.669324231012171	0.963428672564302	FALSE
F5_DEPRESSIO	RHEUMA_ARHTROPAT_REACTIVE	PGS000907	40	13369	1782	416008	0.170898213450803	1.18636998636883	0.306960360003767	0.252895426291319	1.28774860514571	3.84764646695278e-186	0.051579704103018	1.05293310603647	0.749055910042621	0.974240364960233	FALSE
F5_DEPRESSIO	RHEUMA_SEROPOS	PGS000907	152	13257	7515	410275	0.15655157279546	1.1694710736563	0.0613653853284789	0.253878885778243	1.28901567668285	5.16903131055675e-186	-0.0787381357223707	0.924281929177217	0.337784921755151	0.885827630722923	FALSE
F5_DEPRESSIO	JUVEN_ARTHR	PGS000907	59	13350	1403	416387	0.324898729006057	1.38389049091853	0.0135472780980016	0.253579394578466	1.28862968563465	6.45454297962615e-187	-0.125727948210782	0.88185472430796	0.360785418918906	0.894243822503053	FALSE
F5_DEPRESSIO	PSOR_ENTE_ARTHR	PGS000907	80	13329	3003	414787	0.498466331818967	1.64619461736703	1.34276139444977e-05	0.253553429801084	1.28859622708611	1.46911842349904e-186	-0.116192685065164	0.890303658550557	0.311543811219292	0.877311890544878	FALSE
F5_DEPRESSIO	GOUT	PGS000907	97	13312	5252	412538	0.473895745826932	1.60623952112508	6.52515542547943e-06	0.253180968085542	1.28811636369565	8.44001606287159e-186	-0.0243438588735275	0.975950062964382	0.816617573150016	0.982144308056421	FALSE
F5_DEPRESSIO	ARTHRO_SPEC	PGS000907	13	13396	549	417241	0.201405890005277	1.22312112372374	0.471621538424794	0.253450695532665	1.28846385089533	2.53247414702088e-187	-0.415831152366059	0.659791665341332	0.148246519641847	0.781885031793335	FALSE
F5_DEPRESSIO	RHEU_ARTHRITIS_OTH	PGS000907	232	13177	8376	409414	0.471170221191462	1.60186763628608	7.33885272657934e-12	0.252758133864383	1.28757181915039	2.8854818208819e-183	0.00145103333179836	1.00145208659004	0.982526836207008	0.998646298315572	FALSE
F5_DEPRESSIO	COX_ARTHROSIS	PGS000907	242	13167	15556	402234	0.190039248167212	1.20929705941905	0.00519444084483684	0.252855942255281	1.28769776063715	2.79636224742569e-183	0.00687292739920071	1.00689660016738	0.915879636128634	0.992850664644223	FALSE
F5_DEPRESSIO	KNEE_ARTHROSIS	PGS000907	619	12790	33867	383923	0.26223814801829	1.29983605895409	1.34254977747781e-09	0.257840648170203	1.29413257979782	3.92379118682965e-185	-0.115238202458426	0.891153843586228	0.00546431236775958	0.320244406247125	FALSE
F5_DEPRESSIO	SLE_STRICT	PGS000907	21	13388	718	417072	0.375604742350569	1.45587157565484	0.0858910647901071	0.253314902077378	1.28828889781602	5.10361523802429e-187	-0.149294041934647	0.861315814691848	0.517622932894753	0.934990667924104	FALSE
F5_DEPRESSIO	SLE_FG	PGS000907	23	13386	773	417017	0.296878586721102	1.34565190951885	0.157518996373752	0.253275224498559	1.2882377826458	6.36057334887576e-187	-0.117915432866217	0.88877121027048	0.579419705505911	0.948234021087186	FALSE
F5_DEPRESSIO	NECROVASC_FG	PGS000907	27	13382	1155	416635	0.441980129000322	1.55578482512719	0.0272546974293633	0.253026791882789	1.28791778211466	1.65413203720208e-186	0.00809975199002002	1.00813264372616	0.967125923209614	0.997275003392327	FALSE
F5_DEPRESSIO	OTHER_SYSTCON_FG	PGS000907	175	13234	5805	411985	0.528367084257535	1.69616035910236	1.59050094172157e-10	0.251251634046505	1.28563355280486	6.48836835367675e-182	0.103659285276788	1.10922246210123	0.178190337516154	0.80723977159038	FALSE
F5_DEPRESSIO	SPONDYLOPATHY_FG	PGS000907	124	13285	4022	413768	0.466573944742432	1.59452190423457	9.61923613739781e-07	0.252452047839902	1.28717777172031	2.28337125952831e-184	0.0436937874616583	1.044662417176	0.636439012079912	0.95823649250045	FALSE
F5_DEPRESSIO	PAIN	PGS000907	4480	8929	134776	283014	0.694313816839447	2.00233463412865	3.15027888997994e-263	0.238052812714436	1.26877619857058	1.38052575113655e-110	-0.00119925415422888	0.998801464663657	0.948030133698211	0.995654632771797	FALSE
F5_DEPRESSIO	BLEEDING	PGS000907	470	12939	19950	397840	0.496520314789005	1.64299420964096	1.79294042879134e-24	0.25447992474641	1.28979065820883	1.74218390864119e-182	-0.0568750037366746	0.944712147475061	0.230740767686723	0.837732395472792	FALSE
F5_DEPRESSIO	MYELOPROF	PGS000907	27	13382	1411	416379	0.310428137408281	1.36400897240379	0.108077353052772	0.253460717374198	1.28847676374057	3.97139592520476e-187	-0.196386790187544	0.821694349893093	0.309652932481783	0.876701280349192	FALSE
F5_DEPRESSIO	MYELOPROF_NONCML	PGS000907	24	13385	1234	416556	0.340270905655181	1.40532825037023	0.0964119045351293	0.253469107597306	1.28848757439344	3.58846257993192e-187	-0.219549880136842	0.802880108924519	0.275126513312109	0.862100226821982	FALSE
F5_DEPRESSIO	AB1_SEPSIS_IMPLICIT	PGS000907	856	12553	18919	398871	1.0011239768733	2.72133883204819	2.62275019650683e-166	0.258568279916595	1.29507457441795	1.50044734405498e-182	-0.151207555924426	0.859669250694851	1.65477747764822e-05	0.00783525003866743	TRUE
F5_DEPRESSIO	AB1_SEPSIS_BACT_IMPL	PGS000907	205	13204	6052	411738	0.955661044715698	2.60038898828502	1.39728224291052e-40	0.254829474949671	1.29024158360151	1.28543630410093e-186	-0.160520718143589	0.85170017774258	0.022378047845417	0.514112405117939	FALSE
F5_DEPRESSIO	AB1_SEPSIS_BACT	PGS000907	247	13162	7552	410238	0.804833944184721	2.23632511319557	8.81303699749227e-35	0.254784709466534	1.29018382660643	6.41805672135484e-186	-0.128286409955117	0.879601416461846	0.0425078726069009	0.610683868978468	FALSE
F5_DEPRESSIO	AB1_SEPSIS_VIRAL_IMPL	PGS000907	136	13273	3026	414764	0.948522491675751	2.58189207272259	1.18905214410627e-27	0.254494821433654	1.28980987195998	4.33369199877587e-187	-0.204408065972822	0.815129676626775	0.0161590724838581	0.467306004729588	FALSE
F5_DEPRESSIO	AB1_SEPSIS_VIRAL	PGS000907	136	13273	3036	414754	0.946071715409081	2.57557218039199	1.61770160288565e-27	0.254493233002138	1.28980782318696	4.36446107354003e-187	-0.203494175279516	0.815874956552405	0.0165393826005983	0.46854723949668	FALSE
F5_DEPRESSIO	C3_ORALCAVITY	PGS000907	12	13397	672	417118	0.252694195871361	1.28748949702418	0.47787023075969	0.252643290505809	1.28742395856884	3.75832477638885e-186	0.494524644263082	1.63971860412435	0.093591322911271	0.715467288999234	FALSE
F5_DEPRESSIO	C3_HEAD_AND_NECK	PGS000907	28	13381	1704	416086	0.0755456649270136	1.07847247496046	0.755634741068505	0.251884188515745	1.2864470433159	7.80536250491045e-185	0.597350451051487	1.81729739753087	0.00223881922844241	0.20991985565827	FALSE
F5_DEPRESSIO	K11_LICHEN_PLANUS_WIDE	PGS000907	81	13328	3927	413863	0.327147247416489	1.38700569514991	0.00641158003825537	0.252172978777131	1.28681861034368	1.57855934374008e-184	0.143703378813566	1.15454159623116	0.204900847488125	0.82405897666775	FALSE
F5_DEPRESSIO	IBD_TUBERCULOSIS	PGS000907	58	13351	1989	415801	0.136222541668147	1.14593688392656	0.331457484897414	0.252537970536535	1.28728837425707	2.45191698656386e-185	0.114186099562695	1.12096071577322	0.379485850161347	0.901577858042914	FALSE
F5_DEPRESSIO	AB1_TUBERCULOSIS	PGS000907	62	13347	2075	415715	0.16763104759674	1.18250024384665	0.214674635987413	0.252598794689173	1.2873666748629	2.27214766154415e-185	0.0916149267880119	1.09594272263208	0.466456810478429	0.925240837166257	FALSE
F5_DEPRESSIO	AB1_OTHER_BACTERIAL	PGS000907	561	12848	24696	393094	0.40601683690915	1.50082782154697	6.47370390530386e-20	0.254765794321898	1.29015942282354	1.70584566814845e-181	-0.0474022063945395	0.953703734699117	0.270497085704919	0.86007352146233	FALSE
F5_DEPRESSIO	AB1_SEXUAL_TRANSMISSION	PGS000907	369	13040	9234	408556	0.504876478870054	1.65678086037724	4.29546622366592e-20	0.253083842684365	1.28799126095248	7.32341841783899e-182	-0.0351708889041417	0.965440419104642	0.508744035168306	0.933652982922918	FALSE
F5_DEPRESSIO	CD2_BENIGN_COLORECANI	PGS000907	220	13189	12812	404978	0.36567344527623	1.4414844422338	1.79682431397386e-07	0.254570631193311	1.28990765584282	5.61081788995783e-186	-0.110615316540529	0.895283083288604	0.100709666155893	0.727719484959429	FALSE
F5_DEPRESSIO	CD2_BENIGN_OTHERDIGESTIVE	PGS000907	81	13328	3073	414717	0.645702853054067	1.90732712896787	8.56055242563662e-09	0.254174498967841	1.28939678304573	1.87358185462802e-187	-0.216421032848827	0.805396132249718	0.0594871338582307	0.656341739221222	FALSE
F5_DEPRESSIO	C3_DIGESTIVE_ORGANS	PGS000907	89	13320	7710	410080	0.0913635032277508	1.09566721144736	0.401618570898808	0.253033644885113	1.28792660824845	1.2246953390217e-185	0.00944789437560249	1.00949266661973	0.929044691946213	0.994105782939902	FALSE
F5_DEPRESSIO	C3_SKIN	PGS000907	217	13192	15985	401805	0.0662409492711271	1.06848413662616	0.349566909286932	0.25316492947578	1.28809570426564	3.85554103487943e-184	-0.0046670759832267	0.995343797892911	0.946455817432106	0.995630722932092	FALSE
F5_DEPRESSIO	C3_URINARY_TRACT	PGS000907	24	13385	1778	416012	0.107306967915828	1.11327594202875	0.618214420596657	0.252934560781606	1.2877990015171	1.96669903812025e-186	0.0855410347087317	1.08930625979206	0.691119090503933	0.966797891820861	FALSE
F5_DEPRESSIO	C3_CANCER_WIDE	PGS000907	1041	12368	64990	352800	0.16513088209339	1.17954749025371	2.47644365236312e-06	0.24843215695204	1.28201384369221	1.90419025091776e-166	0.0614261649112103	1.06335198094231	0.0591196697503801	0.656190086469382	FALSE
F5_DEPRESSIO	D3_IMMUDEF	PGS000907	24	13385	924	416866	0.235579004542499	1.26564136872473	0.294668099864088	0.252700485245941	1.28749759455336	4.56304530318834e-186	0.199456875930439	1.22073956503796	0.328747856327415	0.883055296769985	FALSE
F5_DEPRESSIO	D3_NUTRIANAEMIA	PGS000907	261	13148	9923	407867	0.396558275553634	1.486699073662	4.61527483572067e-10	0.254738737292754	1.29012451541468	9.56884865788378e-186	-0.0948186532542552	0.909537861244581	0.132346907357977	0.764429152378845	FALSE
F5_DEPRESSIO	D3_HAEMOLYTICANAEMIA	PGS000907	15	13394	625	417165	0.234590548063484	1.26439095540509	0.370687905775564	0.253141797695614	1.28806590866359	8.51785716710025e-187	-0.0506920072844117	0.950571394516843	0.829171406264964	0.983698921748499	FALSE
F5_DEPRESSIO	D3_APLASTICANDOTHANAEMIA	PGS000907	166	13243	7396	410394	0.486653057353948	1.62686208361917	9.6607040135024e-10	0.254099006824605	1.28929944739318	3.37274231073099e-186	-0.103278751159911	0.901875539586645	0.19832813492378	0.819825128098971	FALSE
F5_DEPRESSIO	D3_COAGDEF_PURPUR_HAEMORRHAGIC	PGS000907	113	13296	3895	413895	0.318375091371701	1.37489187459964	0.00154104092799178	0.252064857373983	1.28667948523127	6.70539605301165e-184	0.10697106711392	1.11290205454515	0.255557175554889	0.85171844867409	FALSE
F5_DEPRESSIO	D3_BLOODOTHER	PGS000907	108	13301	4282	413508	0.437589823034267	1.54896942551943	1.165676356781e-05	0.253017791637337	1.28790619059066	2.1038419696263e-185	-0.00350734718258326	0.996498796374918	0.971672455929327	0.997529015901026	FALSE
F5_DEPRESSIO	D3_IMMUNEMECHANISM	PGS000907	117	13292	4853	412937	0.175792770112281	1.19219097544806	0.0871123444515932	0.251433154579166	1.28586694287408	5.19179255408894e-183	0.1829469489608	1.20075070531836	0.0568906502487215	0.652775629799057	FALSE
F5_DEPRESSIO	E4_DIABETES	PGS000907	1607	11802	52616	365174	0.358480220383018	1.43115272419546	5.67660145900445e-39	0.254461725412071	1.28976718509101	1.15979951982405e-166	-0.0217775444058377	0.978457874270565	0.416505484363354	0.91340083530554	FALSE
F5_DEPRESSIO	E4_DM1_STRICT	PGS000907	310	13099	3489	414301	0.183822953766969	1.20180302956048	0.00193170687533539	0.253460995291528	1.28847712183065	2.85784796912506e-183	-0.00981074378782448	0.990237224562447	0.866088965868435	0.987807596380665	FALSE
F5_DEPRESSIO	E4_ENDOGLAND	PGS000907	363	13046	10689	407101	0.486555829998581	1.62670391581047	1.04452748302349e-18	0.253595886591637	1.28865093790764	1.32655730310636e-182	-0.049425442108413	0.951776117911738	0.351228923712112	0.891734423942431	FALSE
F5_DEPRESSIO	E4_NUTRIDEF	PGS000907	458	12951	14232	403558	0.663845718187028	1.9422473261813	5.93726400142056e-40	0.252151761883296	1.28679130833948	2.53016465849122e-179	-0.0254573825180241	0.974863924326179	0.596249066548715	0.951403597020663	FALSE
F5_DEPRESSIO	E4_OBESITY_HYPER	PGS000907	476	12933	14168	403622	0.655617344111317	1.92633135969756	1.35141792796706e-40	0.252250163976466	1.28691793752788	3.56412795471805e-179	-0.0294370752196793	0.970991975175631	0.530319599170922	0.937642342906638	FALSE
F5_DEPRESSIO	E4_LIPOPROT	PGS000907	405	13004	23529	394261	0.39918504661781	1.4906094253207	3.86424359401536e-14	0.255664563626513	1.29131949975351	5.70334693626765e-185	-0.109813453626413	0.896001265494085	0.0290741082545625	0.551949981527327	FALSE
F5_DEPRESSIO	F5_ORGANIC	PGS000907	133	13276	5219	412571	0.763427062884997	2.14561679869706	3.11792528378558e-17	0.253158912333234	1.28808795363349	3.56772032320618e-185	-0.0510411470101491	0.950239570210762	0.549492650959406	0.942414935152659	FALSE
F5_DEPRESSIO	F5_SUBSTANCE	PGS000907	671	12738	12080	405710	1.12838815207389	3.09067079179627	2.59340293692298e-157	0.250318782179809	1.2844348063586	7.87040402943615e-174	-0.0705437022325857	0.931887013092899	0.0788016273755871	0.693450840009817	FALSE
F5_DEPRESSIO	F5_PERSOBEH	PGS000907	231	13178	2750	415040	1.2625684443393	3.53448797462797	1.77285192465516e-70	0.251815215443509	1.28635831617098	6.78549099140177e-182	-0.134326083374448	0.874304921816498	0.0466480189946401	0.625260190876462	FALSE
F5_DEPRESSIO	F5_PSYCHDEV	PGS000907	166	13243	2775	415015	0.601127109789523	1.82417368615149	1.06637147864335e-13	0.253541823184986	1.28858127093119	2.73475246366075e-185	-0.0573791101680902	0.944236032022196	0.457773925960559	0.923137207965183	FALSE
F5_DEPRESSIO	G6_XTRAPYR	PGS000907	189	13220	6241	411549	0.770714682068824	2.16131035170317	1.99464653270281e-23	0.252466515740807	1.28719639461548	1.99601032981617e-183	-0.0167045590183636	0.983434188481445	0.819117145312887	0.982577222165703	FALSE
F5_DEPRESSIO	G6_MIGRAINE_NO_AURA_TRIPTAN	PGS000907	190	13219	3351	414439	0.826735792111361	2.28584507557469	4.4835632465332e-26	0.251716780408105	1.28623169967644	2.10809802805252e-182	0.0302542774101578	1.03071658857957	0.686103855045967	0.965970343751908	FALSE
F5_DEPRESSIO	G6_MIGRAINE_WITH_AURA_TRIPTAN	PGS000907	160	13249	2980	414810	0.769824395323433	2.15938702202887	1.1331095785657e-18	0.251435197399569	1.28586956967199	2.32570415902707e-182	0.0382785768212741	1.03902063963265	0.635309811600308	0.957909674471657	FALSE
F5_DEPRESSIO	G6_HEADACHE	PGS000907	419	12990	10991	406799	0.670992105248634	1.95617709180829	3.44665796424862e-36	0.250181297123146	1.2842582279052	5.03187374560264e-177	0.0249259976275661	1.02523924758044	0.616653672924882	0.954592742600255	FALSE
F5_DEPRESSIO	G6_OTHNEU	PGS000907	423	12986	16829	400961	0.514386423885232	1.67261191216572	3.17550711427125e-23	0.253299876541774	1.28826954073074	2.6664506492722e-181	-0.0438233344617392	0.957123033193521	0.371492739645855	0.898193660217887	FALSE
F5_DEPRESSIO	H7_LIDLACRIMALORBIT	PGS000907	496	12913	22268	395522	0.344808632353526	1.41171973633289	7.43401812512815e-13	0.25275354045683	1.28756590482185	1.35383193007088e-179	-0.0090358339582179	0.991004866509635	0.843616983057124	0.985364814829022	FALSE
F5_DEPRESSIO	H7_CONJUNCTIVA	PGS000907	875	12534	28258	389532	0.306656470671877	1.35887407478289	3.49759132390682e-17	0.252728650791574	1.2875338581363	1.62745053169608e-174	-0.00550737799017457	0.994507759813371	0.876282491495134	0.988647925219458	FALSE
F5_DEPRESSIO	H7_IRIDOCYCLITIS	PGS000907	152	13257	5683	412107	0.376600058677996	1.45732134977697	1.60881842251905e-05	0.251353632991295	1.28576469275859	2.06628358227506e-182	0.158753532423011	1.17204903899224	0.0585618985206049	0.655608692911579	FALSE
F5_DEPRESSIO	H7_MACULADEGEN	PGS000907	105	13304	8346	409444	0.128964127292362	1.13764931287253	0.229744035744015	0.251705225697278	1.28621683772695	1.67303456323059e-183	0.165853064520276	1.18039964639191	0.0901332812876998	0.710989668662698	FALSE
F5_DEPRESSIO	H7_GLAUCOMA	PGS000907	206	13203	12578	405212	0.138489479426572	1.14853759823248	0.0581153259497253	0.253134741069013	1.2880568192955	3.37594349324726e-184	-0.008407245225711	0.991627996828413	0.905370780421967	0.991416507464119	FALSE
F5_DEPRESSIO	H7_VITREOUS	PGS000907	167	13242	10050	407740	0.248993292941084	1.28273342967227	0.00243441860438142	0.25260885463462	1.28737962576656	6.26566775513351e-184	0.0225356431512095	1.02279148902646	0.771325791599647	0.976796703100461	FALSE
F5_DEPRESSIO	H7_OPTNERVE	PGS000907	62	13347	2057	415733	0.340245054865132	1.40529192199424	0.00866495532822367	0.25334394834139	1.28832631833893	1.92531022553307e-186	-0.0654784455392224	0.936619234864617	0.597744619853134	0.951740020933651	FALSE
F5_DEPRESSIO	H7_OCUMUSCLE	PGS000907	464	12945	12779	405011	0.345653992548001	1.41291365257727	1.74172435337801e-12	0.252525687030952	1.28727256194025	8.56939391761762e-180	0.00523288990113101	1.00524660538292	0.912496267797584	0.992465946387177	FALSE
F5_DEPRESSIO	H7_STRABISMUS	PGS000907	278	13131	7482	410308	0.26169186027155	1.29912616836223	2.97285957827726e-05	0.252540575496181	1.28729172759571	2.20590607620832e-182	0.022543828703202	1.02279986117363	0.71291023041632	0.969600565649545	FALSE
F5_DEPRESSIO	H7_VISUALDISTBLIND	PGS000907	305	13104	10957	406833	0.493130443543285	1.6374341001648	4.57654988894949e-16	0.252454342608096	1.28718072549831	8.08041196799392e-182	-0.0053841008258821	0.994630367467074	0.926106291992024	0.993888382129083	FALSE
F5_DEPRESSIO	H8_EXTERNAL	PGS000907	166	13243	6794	410996	0.418324110153356	1.5194130518029	1.2922167524509e-07	0.25447160668979	1.28977992970173	1.1321431159687e-186	-0.133534203995715	0.874997540053664	0.0894226045236127	0.70929689561044	FALSE
F5_DEPRESSIO	H8_MIDDLEMASTOID	PGS000907	990	12419	23980	393810	0.293056107054718	1.34051800083857	4.15082674620249e-17	0.253387611715154	1.28838257224061	8.18861068278103e-174	-0.0127823152965907	0.987299031526452	0.701535491254862	0.968838384726124	FALSE
F5_DEPRESSIO	H8_INNER	PGS000907	274	13135	13355	404435	0.221924150954952	1.24847667850907	0.000489223550097543	0.253451282234612	1.28846460683981	1.01736043496631e-183	-0.0336819040998367	0.966879015976802	0.58506060215876	0.949188275216823	FALSE
F5_DEPRESSIO	H8_OTHEREAR	PGS000907	593	12816	30464	387326	0.363985803492777	1.43905378447559	1.06903082801841e-16	0.255073863540917	1.29055694245798	1.62009743468611e-181	-0.059169335727537	0.942547148735592	0.159826130955717	0.79233865146174	FALSE
F5_DEPRESSIO	I9_ISCHHEART	PGS000907	897	12512	40457	377333	0.429154481963024	1.53595829392309	8.46253498077555e-30	0.254118583606716	1.2893246879746	6.2636473781819e-176	-0.0453327048535515	0.955679469735929	0.191821824597087	0.815338295858021	FALSE
F5_DEPRESSIO	I9_CEREBVASC	PGS000907	414	12995	18296	399494	0.411083854827695	1.50845184222408	4.27472961086565e-15	0.252689560127358	1.2874835285663	9.79661104352923e-181	0.00191145297050202	1.00191328096125	0.96980936049682	0.997430799913662	FALSE
F5_DEPRESSIO	I9_HYPERTENSION	PGS000907	1946	11463	86682	331108	0.323531172833342	1.38199923642844	6.55410897677327e-32	0.259350834263373	1.29608843730523	6.56128294725835e-168	-0.054321502631138	0.947127553546645	0.0272009576332659	0.540069952800739	FALSE
F5_DEPRESSIO	I9_PULMHEART	PGS000907	112	13297	5290	412500	0.408723896027615	1.50489615531209	2.10180283094283e-05	0.254017422090969	1.2891942645319	9.16104789453522e-187	-0.121325632427083	0.885745485174997	0.203083114424867	0.822336949989316	FALSE
F5_DEPRESSIO	I9_OTHHEART	PGS000907	1243	12166	61030	356760	0.390714993691439	1.47803720345073	1.17632219664906e-33	0.252572904913008	1.28733334565929	4.89286296397537e-169	-0.0122326001743023	0.987841913935967	0.682049802080937	0.965121074679105	FALSE
F5_DEPRESSIO	I9_DOAAC	PGS000907	289	13120	15404	402386	0.32700236666117	1.38680475927339	1.38725483045613e-07	0.25323508772582	1.28818607797632	3.33085598948001e-183	-0.0229850705272173	0.977277073895841	0.701869664583507	0.968883456941135	FALSE
F5_DEPRESSIO	FG_DOAAC	PGS000907	184	13225	11564	406226	0.293527928736097	1.34115063552929	0.000151785168080385	0.253038816582192	1.28793326903196	2.17934467306437e-184	-0.00749730294981157	0.992530731720726	0.920734492030617	0.993160041586825	FALSE
F5_DEPRESSIO	J10_INFLUPNEU	PGS000907	1021	12388	36146	381644	0.407164393148112	1.50255109446438	2.39737233139783e-33	0.252327358682018	1.28701728461362	7.74338129807725e-172	-0.00379921024973679	0.996207997618566	0.907570353823102	0.991778229050246	FALSE
F5_DEPRESSIO	J10_PNEUMOPROBBAC	PGS000907	859	12550	31125	386665	0.40425338143905	1.49818351076282	2.3533416815707e-28	0.252634885799021	1.28741313819342	2.54985320676177e-174	-0.00739275488957764	0.992634504307966	0.833270238377203	0.984356202469715	FALSE
F5_DEPRESSIO	J10_LOWCHRON	PGS000907	1698	11711	51126	366664	0.439431371503589	1.55182455591764	4.77640008846346e-58	0.24681051051946	1.27993655528496	1.71635908157561e-155	0.0188094561767238	1.01898746834998	0.47087679484355	0.926070041904734	FALSE
F5_DEPRESSIO	K11_TEETH_HARD	PGS000907	242	13167	12395	405395	0.341798222380162	1.40747627164796	3.71047940934539e-07	0.253094697904739	1.28800524245735	1.32020525029347e-183	-0.00969230096294195	0.990354518002774	0.881209474397908	0.988908310889501	FALSE
F5_DEPRESSIO	HYPOT_THYRO_INCL	PGS000907	1080	12329	36685	381105	0.48359734706377	1.62189845198196	6.37264299971579e-46	0.252421715854522	1.28713872965507	3.08686011618092e-171	-0.0119768509000759	0.98809458609749	0.708496508663626	0.96954397722936	FALSE
F5_DEPRESSIO	K11_OESSTODUO	PGS000907	1069	12340	39024	378766	0.532782067677984	1.70366543416642	1.21562005056899e-54	0.249922714236112	1.28392618363726	6.02614029789385e-168	0.00143920495382034	1.00144024110629	0.964252311204202	0.997056190040464	FALSE
F5_DEPRESSIO	K11_INTESTOTH	PGS000907	1431	11978	52473	365317	0.479215349170429	1.61480684543233	4.867101685126e-58	0.253258375161436	1.28821607687597	4.43104741221806e-167	-0.0333967758880806	0.967154739768059	0.230487833392874	0.837265309906014	FALSE
F5_DEPRESSIO	L12_INFECT_SKIN	PGS000907	480	12929	15111	402679	0.477202214875572	1.61155929236923	2.42655749134777e-23	0.254134896449529	1.28934572069712	9.74665978815715e-182	-0.0562206231686873	0.945330551060287	0.225339306823498	0.833595184334538	FALSE
F5_DEPRESSIO	L12_BULLOUS	PGS000907	23	13386	1028	416762	0.307696875933108	1.36028859022671	0.143222098011456	0.253333477796632	1.28831282893117	5.37755609797633e-187	-0.159553129149316	0.852524672282579	0.442862186418435	0.91944331448004	FALSE
F5_DEPRESSIO	L12_DERMATITISECZEMA	PGS000907	1067	12342	34747	383043	0.409795086280352	1.50650904910888	7.30369796011589e-35	0.253361575695054	1.28834902832274	1.6416795882609e-172	-0.0204319037562507	0.979775413228271	0.522550999040781	0.936249863820452	FALSE
F5_DEPRESSIO	L12_PAPULOSQUAMOUS	PGS000907	242	13167	10268	407522	0.350048934145934	1.41913699115081	1.48590490146734e-07	0.254116184846677	1.28932159519777	3.47591603919563e-185	-0.0774672585826402	0.925457324685113	0.242919367203191	0.845081255274496	FALSE
F5_DEPRESSIO	L12_URTICARIAERYTHEMA	PGS000907	337	13072	10149	407641	0.387094819513858	1.47269612498366	2.17430414132085e-11	0.252083395123464	1.28670333759432	7.55339048330752e-181	0.0161361229402953	1.01626701324505	0.770236640235693	0.976737450872998	FALSE
F5_DEPRESSIO	L12_RADIATIONRELATEDSKIN	PGS000907	122	13287	7924	409866	0.300682887779596	1.35078092447522	0.00126362022108463	0.253630290947191	1.28869527387537	4.6235033561202e-186	-0.0678215286311113	0.934427227202763	0.457137863757685	0.92277415855301	FALSE
F5_DEPRESSIO	L12_DISORDSKINAPPENDIX	PGS000907	344	13065	11634	406156	0.438103265216484	1.54976493596829	1.43356418554051e-14	0.252393268868251	1.28710211495809	3.88188246795392e-181	0.00458015706060627	1.00459066201194	0.932641436943393	0.994333865925125	FALSE
F5_DEPRESSIO	L12_OTHERSKINSUBCUTIS	PGS000907	366	13043	15280	402510	0.408688725115583	1.50484322767256	5.76335311617022e-14	0.254803624416739	1.29020823060006	1.76484335215922e-184	-0.0777238046095223	0.925219932737699	0.151146601102633	0.784246615014925	FALSE
F5_DEPRESSIO	M13_NECROVASC	PGS000907	30	13379	1334	416456	0.368551437349338	1.44563899855451	0.0524505420010665	0.252960364787555	1.28783223231894	2.24523034489764e-186	0.0526572208256894	1.05406827053561	0.779056884063477	0.977923666867039	FALSE
F5_DEPRESSIO	M13_OTHCONN	PGS000907	179	13230	5918	411872	0.533530618447976	1.70494119166403	5.68093452168416e-11	0.251305753415892	1.28570313236479	6.13888052470285e-182	0.0978052894723565	1.10274804754916	0.198914348906967	0.819825128098971	FALSE
F5_DEPRESSIO	M13_ARTHROPATHIES	PGS000907	2679	10730	112915	304875	0.325196691559115	1.38430289990052	2.22492386332613e-43	0.258166467167708	1.29455430147634	5.97920927256838e-156	-0.0386152743447393	0.962120790503472	0.0753188946835977	0.68643161580677	FALSE
F5_DEPRESSIO	M13_DORSOPATHY	PGS000907	2405	11004	82607	335183	0.52936070976979	1.69784654488791	2.12731555515699e-105	0.253998856401355	1.28917032997352	8.11665847306426e-155	-0.0428911496276382	0.958015664753595	0.0587213447994222	0.655626317524679	FALSE
F5_DEPRESSIO	M13_SOFTTISSUE	PGS000907	1954	11455	77346	340444	0.441302782648975	1.55473137676739	2.09109635349598e-63	0.25672581977334	1.29269064795118	1.83559495771957e-164	-0.0495164867690673	0.951689467722642	0.0441142417897236	0.616939253196737	FALSE
F5_DEPRESSIO	M13_OTHERBONE	PGS000907	166	13243	5596	412194	0.269574305561139	1.30940692482772	0.000893298113314801	0.252950857338291	1.28781998837753	1.66746877794701e-184	-0.00463161265182814	0.995379096725774	0.953413272456243	0.995891688755064	FALSE
F5_DEPRESSIO	N14_BREAST	PGS000907	400	13009	13835	403955	0.477408109749029	1.61189113832732	1.47642978463221e-19	0.253019129066208	1.28790791307473	1.98262890389655e-181	-0.0190742416884361	0.981106520534274	0.70972533113357	0.969553111120319	FALSE
F5_DEPRESSIO	N14_FEMALEINFERT	PGS000907	401	13008	12566	405224	0.354202048488906	1.42504308519615	2.88457332096716e-11	0.251087563002648	1.28542263486907	1.31069991448283e-178	0.0533424100668475	1.0547907542648	0.291642957735562	0.869602282528931	FALSE
F5_DEPRESSIO	O15_MATERN_CARE	PGS000907	1217	12192	36818	380972	0.375634424829787	1.45591479017398	1.04414399603188e-32	0.248893026357381	1.28260482082117	1.39580766704026e-164	0.0358907502601877	1.0365425982957	0.232636192383183	0.838818701307766	FALSE
F5_DEPRESSIO	Q17_CONGEN_MALFO_EYE_EAR_FACE_NECK	PGS000907	64	13345	1720	416070	0.33759504306634	1.40157281183958	0.00839977787374543	0.253432684256307	1.28844064422583	1.33682195820628e-186	-0.0960753632669528	0.908395553832347	0.454110042552075	0.92221193326842	FALSE
F5_DEPRESSIO	Q17_CONGEN_MALFO_CIRCULATO_SYSTEM	PGS000907	118	13291	3562	414228	0.365239037239676	1.44085838579934	9.76713799570365e-05	0.253951872625215	1.28910976130621	1.54712792985314e-186	-0.102151460147701	0.902892789036909	0.261684694460371	0.855040979173123	FALSE
F5_DEPRESSIO	R18_GENERAL_SYMPTOMS_SIGNS	PGS000907	2045	11364	61436	356354	0.687782176341005	1.98929872342723	4.83975345797788e-160	0.253303515970882	1.28827422930494	6.10940230309099e-159	-0.0439301003316651	0.957020850575161	0.0691731012624366	0.674884968542017	FALSE
F5_DEPRESSIO	AUTOIMMUNE	PGS000907	2502	10907	77864	339926	0.407464245819677	1.50300170597937	1.0910563573821e-69	0.253247826830372	1.28820248841798	7.63921578286048e-153	-0.00953896042058919	0.990506391145544	0.669688384661889	0.963428672564302	FALSE
F5_DEPRESSIO	T2D	PGS000907	843	12566	42357	375433	0.326601633062833	1.38624913134884	2.05346487670819e-17	0.252214200792564	1.28687165669363	3.65711616975566e-174	-0.00491367778506544	0.995098374581061	0.891087077983503	0.99013148783267	FALSE
F5_DEPRESSIO	T1D_STRICT	PGS000907	289	13120	3051	414739	0.134728035739458	1.14422555357484	0.0279434544221663	0.253654967514378	1.28872707484325	7.72316463699196e-184	-0.0226382710495444	0.977616051849901	0.706926207620139	0.969519613162702	FALSE
F5_DEPRESSIO	T1D_WIDE	PGS000907	672	12737	7865	409925	0.373784792202005	1.45322437158483	7.04679932345257e-20	0.254524179090038	1.28984773831084	1.09569671512858e-179	-0.025019185940483	0.975291199969913	0.528979919798934	0.937642342906638	FALSE
F5_DEPRESSIO	FG_OTHHEART	PGS000907	981	12428	50891	366899	0.372437037139043	1.4512671003378	1.79115487418834e-25	0.253971206394691	1.2891346848981	1.59990714136708e-174	-0.0274483381736861	0.972924944334626	0.408297976944915	0.910742275630559	FALSE
F5_DEPRESSIO	ASTHMA_PNEUMONIA_AND_SEPSIS	PGS000907	261	13148	7479	410311	0.585745148013236	1.79632901806081	2.763421950703e-19	0.252615844617884	1.28738862456005	1.26228651510294e-182	-0.0182514395486459	0.981914109276042	0.769015839769648	0.976606739997918	FALSE
F5_DEPRESSIO	ASTHMA_ACUTE_RESPIRATORY_INFECTIONS	PGS000907	609	12800	12415	405375	0.756432873229735	2.1306623061209	1.18908568812134e-67	0.251913316216669	1.28648451510636	9.44376495374859e-177	-0.0435811402498082	0.957354870926012	0.289912707588115	0.868646552619605	FALSE
F5_DEPRESSIO	ASTHMA_HOSPITAL_PNEUMONIA	PGS000907	261	13148	7479	410311	0.585745148013236	1.79632901806081	2.763421950703e-19	0.252615844617884	1.28738862456005	1.26228651510294e-182	-0.0182514395486459	0.981914109276042	0.769015839769648	0.976606739997918	FALSE
F5_DEPRESSIO	ASTHMA_EXCL	PGS000907	3522	9887	120838	296952	0.518849675907642	1.6800938852106	3.67452374179196e-133	0.252532553239338	1.28728140065226	9.35021029270511e-138	-0.0234584949190539	0.976814516593071	0.23500984380237	0.840291335443682	FALSE
F5_DEPRESSIO	COPD_EARLYANDLATER	PGS000907	181	13228	7865	409925	0.567737704140535	1.76427122977446	2.91628540362216e-13	0.25349649290263	1.28852286050223	4.86593980990689e-185	-0.080854580691915	0.922327805964322	0.281600066120546	0.864942651466957	FALSE
F5_DEPRESSIO	COPD_ASTHMA_PNEUMONIA_SEPSIS	PGS000907	912	12497	32506	385284	0.399384490459776	1.49090674783994	3.57622963344518e-29	0.252379389409536	1.2870842508014	2.84325190220042e-173	-0.0043247473592344	0.995684590893914	0.899455475582146	0.990938504525885	FALSE
F5_DEPRESSIO	COPD_HOSPITAL_ASTHMA_PNEUM_SEPSIS	PGS000907	100	13309	3581	414209	0.655073659547648	1.92528432772613	2.84478149672918e-09	0.25152229339682	1.28598156864175	2.84896787873036e-183	0.153701784904597	1.16614307345152	0.112524263830006	0.743397157163854	FALSE
F5_DEPRESSIO	ILD_SYST_AUTO_DISEASES	PGS000907	857	12552	29350	388440	0.42520105125119	1.52989797664738	3.95312097993828e-31	0.254388634950293	1.28967291885689	4.53609290848651e-177	-0.038321223826013	0.962403744220302	0.285031213763421	0.866061026168805	FALSE
F5_DEPRESSIO	PULM_INFECTIONS	PGS000907	2797	10612	87613	330177	0.425262684406082	1.52999227199218	1.17852810732905e-80	0.258101964683001	1.29447080220029	5.45571245718994e-154	-0.0441012834552794	0.956857038777904	0.0385784478767311	0.593388169086468	FALSE
F5_DEPRESSIO	ILD_HOSPITAL_PULM_INFECT	PGS000907	34	13375	1515	416275	0.621038874568134	1.86086023839416	0.000329276613071847	0.253627909116735	1.28869220442537	3.24689128239146e-187	-0.252839990368127	0.776592134104185	0.115766052943602	0.746649693724909	FALSE
F5_DEPRESSIO	IBD_INFECTIONS	PGS000907	133	13276	5417	412373	0.239690612721571	1.2708559028426	0.0069437984189343	0.25385310219362	1.28898244166653	3.42000129696555e-186	-0.0868961035950025	0.916772340035622	0.315952418123532	0.878566942272416	FALSE
F5_DEPRESSIO	THYROID_DISORDER_IBD	PGS000907	223	13186	7806	409984	0.333405744567659	1.39571348676339	1.45104122412143e-06	0.254027166304493	1.2892068267773	2.64503530162639e-185	-0.070440431794219	0.931983254442607	0.305979424122252	0.875356149576749	FALSE
F5_DEPRESSIO	RHEUMA_ENDPOINTS	PGS000907	1496	11913	70454	347336	0.341154118650134	1.40657000282836	2.01090269129725e-30	0.254786707414573	1.29018640432925	1.18604632242073e-168	-0.0293208838929192	0.971104802576156	0.289656576246473	0.868490134660928	FALSE
F5_DEPRESSIO	AB1_INFECT_PARASIT	PGS000907	2821	10588	87688	330102	0.414888701786997	1.51420220331391	2.54018158909578e-79	0.257594466074731	1.29381402674014	3.13098097781887e-153	-0.0376173023290484	0.963081439398736	0.0773575622210047	0.690658739473491	FALSE
F5_DEPRESSIO	D3_BLOOD_IMMUN	PGS000907	717	12692	27472	390318	0.351825625723399	1.42166060106466	1.66494730312455e-18	0.25202869353932	1.28663295480847	1.02675726455612e-175	0.00873899500792557	1.00877729150113	0.822174369593014	0.982918906889421	FALSE
F5_DEPRESSIO	H8_EAR_MASTOID	PGS000907	1796	11613	63599	354191	0.324257605807246	1.38300353097586	6.23182923917203e-35	0.256837174698058	1.29283460343589	5.35119156464046e-167	-0.0398072896398216	0.960974611072898	0.118849195326981	0.750880807899894	FALSE
F5_DEPRESSIO	L12_SKIN_SUBCUTAN	PGS000907	2340	11069	82497	335293	0.423774599639284	1.52771720696354	2.78399483131627e-70	0.255678709021301	1.29133776610682	1.12814651560113e-157	-0.0324834941164309	0.968038428029022	0.154769842933102	0.787709148871134	FALSE
F5_DEPRESSIO	DM1_NEPHROPATHY	PGS000907	26	13383	789	417001	0.352029712513868	1.42195077282297	0.0730451844567725	0.253495272421982	1.28852128788598	3.36391082321242e-187	-0.203991884534268	0.815468989071075	0.30055218455258	0.873570707955825	FALSE
F5_DEPRESSIO	DM1_NEUROPATHY	PGS000907	26	13383	609	417181	0.627015649981496	1.8720154851097	0.00216183525791026	0.25284841902085	1.28768807302146	3.16850802900845e-186	0.119158019246926	1.12654792047812	0.513834794462291	0.934377427126572	FALSE
F5_DEPRESSIO	CD2_BENIGN	PGS000907	1950	11459	81491	336299	0.198819960644782	1.21996230489989	1.30943853205e-13	0.251294644980473	1.2856888502939	6.4171916005999e-158	0.0066820035157319	1.00670437790872	0.786480814885054	0.978716333592008	FALSE
F5_DEPRESSIO	C3_CANCER	PGS000907	969	12440	60331	357459	0.1728268754452	1.18866030098426	1.7149082583613e-06	0.248686976021737	1.28234056689308	1.01194524875494e-167	0.0632948513425444	1.06534091012454	0.0596591696753503	0.656710471431125	FALSE
F5_DEPRESSIO	D3_ANAEMIA	PGS000907	393	13016	15455	402335	0.428747895863182	1.53533392157	2.7754672561919e-16	0.255160047507142	1.29066817256697	1.62096504412844e-184	-0.0825683208474273	0.920748529388054	0.110145245166958	0.739010952767539	FALSE
F5_DEPRESSIO	E4_THYROID_CTRL_EXCLUSION	PGS000907	2804	10605	88314	329476	0.414287849218608	1.51329266430778	1.71108034439532e-77	0.252757669509297	1.28757122126	4.16318904529608e-148	-0.00720464029731514	0.992821250907339	0.736523734989311	0.97303535991252	FALSE
F5_DEPRESSIO	E4_METABOLIA	PGS000907	677	12732	31552	386238	0.516633558044314	1.67637472171397	1.46951918192484e-35	0.255692688138116	1.29135581799448	2.96122896275062e-181	-0.0813065092228646	0.921911073887569	0.0405417242580922	0.601203833618279	FALSE
F5_DEPRESSIO	G6_EPIPAROX	PGS000907	2006	11403	62317	355473	0.720645324414224	2.05575941442192	3.47530432142395e-170	0.24857611011497	1.28219840692384	1.24101354464236e-153	-0.0194515284939037	0.980736431808504	0.424674694783743	0.915736605679552	FALSE
F5_DEPRESSIO	G6_NEURO	PGS000907	3058	10351	101420	316370	0.663856173223083	1.94226763255328	5.63380918426624e-194	0.250861106248641	1.28513157518911	5.45971666055191e-142	-0.0315261322896456	0.968965634832259	0.12698468783548	0.759205880638597	FALSE
F5_DEPRESSIO	H7_SCLERACORNEA	PGS000907	354	13055	14679	403111	0.3170635848378	1.3730898768469	2.17122287178281e-08	0.251415454648876	1.28584418332025	8.49025151046693e-180	0.0552238732517692	1.05677717233701	0.314908135490998	0.877904855692954	FALSE
F5_DEPRESSIO	H7_RETINALDISOTH	PGS000907	250	13159	13409	404381	0.30068623781788	1.35078544965061	5.39553697246175e-06	0.253073986427202	1.28797856624195	1.74582936162116e-183	-0.0040300173769809	0.995978092245418	0.949826383754788	0.995778966454887	FALSE
F5_DEPRESSIO	I9_CVD	PGS000907	4128	9281	170527	247263	0.375865318288411	1.45625099018704	6.36145905148045e-64	0.260668896233331	1.29779788851797	1.68883181578785e-137	-0.0366859057285535	0.96397886804351	0.0506803429138818	0.637297418007653	FALSE
F5_DEPRESSIO	J10_RESPIRATORY	PGS000907	5658	7751	174798	242992	0.409442210290231	1.50597753202187	5.84308082881213e-111	0.251872605208129	1.28643214209037	1.05041129478961e-107	-0.0147146203451059	0.985393110626755	0.402693804500774	0.909167777347809	FALSE
F5_DEPRESSIO	K11_GIDISEASES	PGS000907	4744	8665	172513	245277	0.390528849041228	1.47776210033777	1.09514063614713e-89	0.248875965963746	1.2825829392647	2.98852461178577e-117	-0.00332720522675923	0.996678323786797	0.854431399218344	0.98648463618364	FALSE
F5_DEPRESSIO	K11_ORAL	PGS000907	2121	11288	87245	330545	0.440790675669696	1.55393539181056	5.88836820618546e-66	0.248043087455982	1.28151514823199	1.28420261955552e-151	0.0163499990677287	1.01648439174349	0.492828982567042	0.930778689944762	FALSE
F5_DEPRESSIO	K11_ORAL_LICHEN_WIDE_HYPOT_THYRO	PGS000907	25	13384	833	416957	0.590343487362484	1.80460816905329	0.00859811006254699	0.252628321076839	1.28740468671158	5.94714866422141e-186	0.21188403996188	1.23600454963338	0.302808706064951	0.87495553137748	FALSE
F5_DEPRESSIO	M13_SYSTCONNECT	PGS000907	233	13176	8102	409688	0.48956155191101	1.63160069090075	2.74865819138224e-12	0.251769933469192	1.28630006864554	7.06848568951111e-182	0.0520186728579161	1.05339541223258	0.436267749451236	0.918477127283745	FALSE
F5_DEPRESSIO	M13_OSTEOCHONDRO	PGS000907	340	13069	13061	404729	0.340544120836789	1.40571225983959	2.64057057954046e-09	0.252876346793055	1.28772403578282	4.08662743757408e-182	-0.0100661976856656	0.989984296910698	0.858587932120755	0.987119670871912	FALSE
F5_DEPRESSIO	N14_FEMALEGENNONINF	PGS000907	2767	10642	91835	325955	0.499006015054734	1.64708328078163	3.14869078505213e-105	0.246536384714688	1.27958573973268	2.64658558598926e-141	0.0105216986440206	1.01057724636305	0.623904144482962	0.955867158694271	FALSE
F5_DEPRESSIO	O15_PREG_BIRTH_PUERP	PGS000907	4462	8947	144727	273063	0.244623004758894	1.27713974682969	9.66114648155469e-38	0.245065186493014	1.27770459957224	1.72967475153784e-117	0.0207457547365545	1.02096244377141	0.25918901706538	0.853699133552132	FALSE
F5_DEPRESSIO	T1D	PGS000907	316	13093	3567	414223	0.178957037310111	1.19596936100334	0.00234669786888266	0.253295319912876	1.2882636705779	5.90913230673076e-183	-0.00295365586233629	0.997050701887653	0.959140487783814	0.996515663516679	FALSE
F5_DEPRESSIO	T1D_EARLY	PGS000907	264	13145	2441	415349	0.161559722775679	1.17534265078778	0.0121827242426415	0.253075023473579	1.28797990193615	2.41272483044178e-183	0.00645962194558777	1.0064805302992	0.918193404965509	0.99287429277755	FALSE
F5_DEPRESSIO	DM_NEPHROPATHY	PGS000907	65	13344	2172	415618	0.519945469327177	1.68193593010023	3.69660967864201e-05	0.253320032167947	1.2882955068717	1.94053614473099e-186	-0.0438627079311391	0.957085348680952	0.733939422196832	0.972456634695203	FALSE
F5_DEPRESSIO	FG_CVD	PGS000907	3528	9881	149873	267917	0.338526915021691	1.40287950697803	3.22020773148373e-48	0.257846607053449	1.29414029140574	3.19863320615817e-143	-0.0292043750054355	0.971217951507634	0.137773784214868	0.770231860271122	FALSE
F5_DEPRESSIO	ASTHMA_INFECTIONS	PGS000907	724	12685	16373	401417	0.700846385239805	2.01545783953621	1.15293466652998e-68	0.251831229827288	1.28637891657168	4.82388629825578e-175	-0.0370122404268921	0.963664339613964	0.329505399901328	0.883370769397237	FALSE
F5_DEPRESSIO	ASTHMA_HOSPITAL_INFECTIONS	PGS000907	724	12685	16373	401417	0.700846385239805	2.01545783953621	1.15293466652998e-68	0.251831229827288	1.28637891657168	4.82388629825578e-175	-0.0370122404268921	0.963664339613964	0.329505399901328	0.883370769397237	FALSE
F5_DEPRESSIO	COPD_ASTHMA_INFECTIONS	PGS000907	2797	10612	87613	330177	0.425262684406082	1.52999227199218	1.17852810732905e-80	0.258101964683001	1.29447080220029	5.45571245718994e-154	-0.0441012834552794	0.956857038777904	0.0385784478767311	0.593388169086468	FALSE
F5_DEPRESSIO	COPD_HOSPITAL_ASTHMA_INF	PGS000907	179	13230	5095	412695	0.812857302388716	2.25434012444163	1.98447164076703e-24	0.252380587062763	1.28708579228293	2.16347168979159e-183	-0.0338780427923418	0.966689392187686	0.64675161746493	0.959600949389975	FALSE
F5_DEPRESSIO	NEURODIS	PGS000907	3578	9831	119286	298504	0.637361330155901	1.89148328879418	1.16023443065046e-200	0.253585162818289	1.28863711878116	5.70424373743969e-138	-0.0367072973079352	0.963958247233589	0.0615152331216854	0.660308329316324	FALSE
F5_DEPRESSIO	DM2_NEPHROPATHY	PGS000907	29	13380	1335	416455	0.642077683234472	1.90042526200237	0.00116912295403538	0.252835157183341	1.28767099602471	3.33214645067342e-186	0.0992340952264608	1.1043247864634	0.605857284067049	0.952884925921117	FALSE
F5_DEPRESSIO	DM2_NEUROPATHY	PGS000907	28	13381	1068	416722	0.543332515328034	1.72173502064279	0.00655109809246127	0.253020741613819	1.28790998988924	1.70079856221323e-186	-0.0297933046207321	0.970646140887715	0.881427794706348	0.988916772953019	FALSE
F5_DEPRESSIO	CD2_INSITU	PGS000907	145	13264	7755	410035	0.232692899757305	1.26199386119044	0.00592406426846556	0.254680312504254	1.29004914236458	3.04061126731387e-187	-0.154667747833499	0.856699770557471	0.0635783556961835	0.664706086881851	FALSE
F5_DEPRESSIO	E4_ENDONUTRMET	PGS000907	3420	9989	116790	301000	0.474237684012997	1.60678884966617	9.54664540490949e-113	0.254274696432637	1.28952598380719	3.43226532403996e-141	-0.0206193881411222	0.979591737856279	0.301403952434894	0.874294555784744	FALSE
F5_DEPRESSIO	H7_CHOROIDRETINA	PGS000907	361	13048	20132	397658	0.259840535940608	1.29672328941821	2.3507288266511e-06	0.254147058429586	1.28936140178942	1.81884695943066e-183	-0.0416954755692065	0.959161824311588	0.435259172223118	0.918331304149337	FALSE
F5_DEPRESSIO	M13_MUSCULOSKELETAL	PGS000907	4909	8500	185398	232392	0.460051803582977	1.58415604782816	1.75690719519546e-117	0.259871029620693	1.29676283188625	1.35977611626622e-125	-0.0378067147580477	0.962899037079154	0.0360856177073148	0.581595120846552	FALSE
F5_DEPRESSIO	N14_GENITOURINARY	PGS000907	4740	8669	169017	248773	0.366085107897692	1.44207796965623	5.07372099085358e-72	0.250168749865126	1.28424211408694	9.31496202463512e-119	-0.00475423067145383	0.995257052794702	0.793499504839667	0.979543463860687	FALSE
F5_DEPRESSIO	DIABETES_FG	PGS000907	1546	11863	52138	365652	0.354371736027591	1.4252849177672	7.36876171615025e-37	0.254887525808501	1.29031648540757	4.11756236449161e-168	-0.0259269664446683	0.974406251362994	0.342205238997511	0.887869338692316	FALSE
F5_DEPRESSIO	ILD_ENDPOINTS	PGS000907	49	13360	2484	415306	0.486951959756196	1.62734842928541	0.000751154796938948	0.253672752892736	1.2887499955457	4.43197567234758e-187	-0.18270028608147	0.83301778535114	0.185274476907504	0.811820010858268	FALSE
F5_DEPRESSIO	H7_EYE_ADNEXA	PGS000907	2709	10700	112792	304998	0.343752709820611	1.41022985639046	1.76728161743234e-50	0.251877683025852	1.28643867437488	2.76703555935102e-148	-0.00361432741058096	0.996392196408628	0.867457867912912	0.987807596380665	FALSE
F5_DEPRESSIO	DM2_RETINOPATHY	PGS000907	207	13202	9673	408117	0.412399133350635	1.51043718188615	6.54488686180842e-09	0.254754078297346	1.29014430737261	1.65682648583784e-186	-0.112094113408122	0.893960119907572	0.110345556069652	0.739368195604705	FALSE
F5_DEPRESSIO	DM1_RETINOPATHY	PGS000907	220	13189	6980	410810	0.502641480188	1.65308209224847	2.14076476322131e-13	0.25502778381803	1.29049747532182	1.01508782366888e-186	-0.11696541760279	0.889615957683865	0.0855706836164079	0.704707150058108	FALSE
F5_DEPRESSIO	DM_RETINOPATHY	PGS000907	175	13234	5833	411957	0.582290678469159	1.7901343599659	3.3961059812592e-14	0.254598619390359	1.28994375853769	9.5944674594232e-187	-0.119560296690095	0.887310504319528	0.118682643341029	0.750474593737209	FALSE
F5_DEPRESSIO	CD2_BENIGN_TONGUE_EXALLC	PGS000907	15	13394	518	417272	0.382724871389975	1.46627456048619	0.240806517313934	0.252553660828996	1.2873085723466	5.59494684335379e-186	0.436178278353725	1.54678452836926	0.104093663109467	0.731795140255472	FALSE
F5_DEPRESSIO	CD2_BENIGN_PAROTID_EXALLC	PGS000907	22	13387	1625	416165	0.00163904442588906	1.00164038839338	0.993878007731936	0.253435087906719	1.28844374119044	3.63632548103859e-187	-0.214014572830731	0.807336619757052	0.312746926063841	0.87755557801468	FALSE
F5_DEPRESSIO	CD2_BENIGN_SALIVARY_NOS_EXALLC	PGS000907	16	13393	655	417135	0.088493060830022	1.0925266713559	0.745798762554734	0.252874675429976	1.2877218835302	2.11785703918966e-186	0.135341113743321	1.14492726817411	0.559544929331404	0.944768075759383	FALSE
F5_DEPRESSIO	CD2_BENIGN_CAECUM_EXALLC	PGS000907	27	13382	1460	416330	0.572769918666354	1.77317179708392	0.00348297143903998	0.253250371041188	1.28820576588085	8.07302521710223e-187	-0.115983548006427	0.890489873510635	0.548983942692799	0.942414935152659	FALSE
F5_DEPRESSIO	CD2_BENIGN_ASCENDING_COLON_EXALLC	PGS000907	32	13377	1849	415941	0.474819851669706	1.60772454250423	0.00883619490989977	0.253213974422781	1.28815888040041	1.07557498232972e-186	-0.0856408379085584	0.917923855474056	0.624508443188158	0.955973814413874	FALSE
F5_DEPRESSIO	CD2_BENIGN_TRANSVERSE_COLON_EXALLC	PGS000907	34	13375	1385	416405	0.842519865949195	2.32221127137873	1.44479780660797e-06	0.25325205887865	1.28820794016464	9.82700207915168e-187	-0.10458560005705	0.900697694332896	0.546638131493912	0.941832557045002	FALSE
F5_DEPRESSIO	CD2_BENIGN_DESCENDING_COLON_EXALLC	PGS000907	18	13391	986	416804	0.583491511325743	1.79228530332631	0.0141878368964395	0.2535544172759	1.28859749954306	2.08425953642484e-187	-0.397282339948548	0.672144225673769	0.105529075183345	0.733620456288349	FALSE
F5_DEPRESSIO	CD2_BENIGN_SIGMOID_COLON_EXALLC	PGS000907	38	13371	3059	414731	0.0370515828786427	1.03774654941189	0.831116244913742	0.25277330035189	1.28759134724038	5.2981042998084e-186	0.110096329393149	1.11638560602732	0.510962799871644	0.934123827961707	FALSE
F5_DEPRESSIO	CD2_BENIGN_COLON_NOS_EXALLC	PGS000907	79	13330	4325	413465	0.441716008367837	1.55537396451594	0.000105320111751824	0.254141746053816	1.28935455223535	2.31459335869008e-187	-0.197495608774721	0.82078374486614	0.0755376108146205	0.686926397056572	FALSE
F5_DEPRESSIO	CD2_BENIGN_RECTUM_EXALLC	PGS000907	46	13363	3044	414746	0.331857874188499	1.39355477433395	0.0259751276877936	0.253704858767469	1.28879137265584	3.23134228863105e-187	-0.204778011605793	0.814828178734955	0.166397940571093	0.797588774901269	FALSE
F5_DEPRESSIO	CD2_BENIGN_STOMACH_EXALLC	PGS000907	46	13363	1642	416148	0.719532909041432	2.05347382754324	2.52827947799822e-06	0.253086293159707	1.28799441714718	2.41310967432716e-186	-0.0402112676813502	0.960586476835692	0.793134677079832	0.979543463860687	FALSE
F5_DEPRESSIO	CD2_BENIGN_EAR_NASAL_SINUS_EXALLC	PGS000907	19	13390	836	416954	0.40369968696407	1.49735420444275	0.0789301986162257	0.253492253948263	1.2885173985242	2.69633276196915e-187	-0.310784478407546	0.732871808549013	0.171482530986731	0.802691083072591	FALSE
F5_DEPRESSIO	CD2_BENIGN_LARYNX_EXALLC	PGS000907	12	13397	688	417102	-0.125275968998572	0.882253394400046	0.721180547564382	0.252656687043613	1.28744120570809	3.57826651661231e-186	0.455817045027548	1.57746171389965	0.098760120748961	0.724954565750794	FALSE
F5_DEPRESSIO	CD2_BENIGN_BONE_LONG_LOWER_EXALLC	PGS000907	24	13385	755	417035	0.257192616347634	1.29329421237721	0.254631238071635	0.252749975357509	1.2875613145297	3.95824485207599e-186	0.149770024849143	1.16156708044456	0.457940703993839	0.923161522033025	FALSE
F5_DEPRESSIO	CD2_BENIGN_LIPO_SKIN_HEADFACENECK_EXALLC	PGS000907	20	13389	1385	416405	-0.101773574584963	0.903234043660122	0.68211753044082	0.252763642775122	1.28757891228815	3.34338504640656e-186	0.205540681358157	1.2281889443399	0.353835378675095	0.892368148168535	FALSE
F5_DEPRESSIO	CD2_BENIGN_LIPO_SKIN_TRUNK_EXALLC	PGS000907	53	13356	2886	414904	0.155475063521292	1.16821280459031	0.289393921196406	0.252722790633993	1.28752631300711	1.02998038081927e-185	0.0818330278205947	1.08527458403759	0.560160670601286	0.944858207759059	FALSE
F5_DEPRESSIO	CD2_BENIGN_LIPO_SKIN_LIMBS_EXALLC	PGS000907	34	13375	1680	416110	0.267021148714962	1.30606806769986	0.147086364419997	0.252943118712313	1.28781002245888	2.70990433186212e-186	0.0214950821051675	1.02172776557533	0.903269367796989	0.991264584492639	FALSE
F5_DEPRESSIO	CD2_BENIGN_LIPO_NOS_EXALLC	PGS000907	66	13343	2370	415420	0.231783445867648	1.26084665770807	0.0753577574984394	0.252509142322132	1.28725126456673	3.07038992059642e-185	0.122272579983957	1.13006209210935	0.337672281525944	0.885827630722923	FALSE
F5_DEPRESSIO	CD2_BENIGN_HEMANGIOMA_EXALLC	PGS000907	49	13360	1768	416022	0.321128078587201	1.37868214924807	0.0256777063829084	0.254473483675159	1.28978235060206	2.57819987367025e-188	-0.416497008503181	0.659352485243351	0.0049812758922581	0.305810565338359	FALSE
F5_DEPRESSIO	CD2_BENIGN_CONNSOFT_UPPERLIMB_EXALLC	PGS000907	20	13389	1005	416785	-0.0065387926819955	0.993482538703714	0.978762981899662	0.252833922859065	1.28766940662212	2.59914890459075e-186	0.157756381750975	1.17088091200145	0.479948164894082	0.927981015387493	FALSE
F5_DEPRESSIO	CD2_BENIGN_CONNSOFT_LOWERLIMB_EXALLC	PGS000907	14	13395	553	417237	0.166416345570413	1.18106473044135	0.542610169202586	0.253129884751503	1.2880505640978	7.70883966408515e-187	-0.0583551809067791	0.9433148405081	0.831977486971044	0.984142054956054	FALSE
F5_DEPRESSIO	CD2_BENIGN_MELANOCYTIC_FACE_EXALLC	PGS000907	31	13378	1302	416488	0.200717501359746	1.22227943076923	0.268002034065492	0.25333290995468	1.28831209737331	7.02380698833526e-187	-0.109094752476095	0.896645454096097	0.541489366753278	0.940628111901588	FALSE
F5_DEPRESSIO	CD2_BENIGN_MELANOCYTIC_TRUNK_EXALLC	PGS000907	63	13346	2369	415421	0.332803452743112	1.39487311304141	0.0143909331516411	0.252305337545969	1.28698894334295	5.72981140477911e-185	0.16655040036501	1.18122306844394	0.198602174256307	0.819825128098971	FALSE
F5_DEPRESSIO	CD2_BENIGN_MELANOCYTIC_LOWERLIMB_EXALLC	PGS000907	19	13390	825	416965	-0.0117142283457717	0.98835411609931	0.96475908026154	0.252662005124332	1.28744805244255	4.46828590343958e-186	0.28959696306657	1.33588896691818	0.21672342874208	0.829203353747037	FALSE
F5_DEPRESSIO	CD2_BENIGN_MELANOCYTIC_NOS_EXALLC	PGS000907	37	13372	1424	416366	0.504487227222666	1.6561360811968	0.00226158179522892	0.253562561985422	1.28860799483813	3.70027093328275e-187	-0.199103832830525	0.81946480156548	0.240733841763194	0.843033578020667	FALSE
F5_DEPRESSIO	CD2_BENIGN_SKIN_EYELID_EXALLC	PGS000907	68	13341	3155	414635	0.350071483067997	1.41916899152101	0.00582041546146345	0.25278366199422	1.28760468887051	1.43876009713643e-185	0.0488975866313932	1.05011279964356	0.686068391311818	0.965970343751908	FALSE
F5_DEPRESSIO	CD2_BENIGN_SKIN_EAR_EXALLC	PGS000907	18	13391	714	417076	0.558205792850257	1.74753424735902	0.0180539477927531	0.253427754268849	1.28843429224527	3.12421546562191e-187	-0.317500321279044	0.72796644689391	0.21358200541001	0.828036434641605	FALSE
F5_DEPRESSIO	CD2_BENIGN_SKIN_FACE_EXALLC	PGS000907	57	13352	2285	415505	0.426283938304546	1.53155558069625	0.00160744993289474	0.253217653108602	1.28816361914093	2.34446973768897e-186	-0.0312093797755573	0.969272605747495	0.8135708904568	0.981972676753342	FALSE
F5_DEPRESSIO	CD2_BENIGN_SKIN_TRUNK_EXALLC	PGS000907	18	13391	872	416918	-0.00890158258833137	0.991137919201581	0.972751861928285	0.252736920683232	1.28754450594585	3.322741867056e-186	0.261911196986229	1.2994111456798	0.279354359675285	0.863647868368	FALSE
F5_DEPRESSIO	CD2_BENIGN_SKIN_NOS_EXALLC	PGS000907	18	13391	868	416922	-0.023307862583984	0.976961667527201	0.925406930991004	0.252909209777715	1.28776635493341	1.8146751707179e-186	0.134789378406542	1.1442957455749	0.583404101779657	0.948805996728888	FALSE
F5_DEPRESSIO	CD2_BENIGN_BREAST_EXALLC	PGS000907	93	13316	3281	414509	0.301042746142732	1.35126710175989	0.00480599683578581	0.253338620431008	1.28831945427005	3.90802191702697e-186	-0.0467701594081342	0.954306710805099	0.659083247564303	0.961987217232375	FALSE
F5_DEPRESSIO	CD2_BENIGN_LEIOMYOMA_UTERI_EXALLC	PGS000907	753	12656	29238	388552	0.323197780039901	1.38153856463907	2.32540848543936e-16	0.253244990253092	1.28819883433725	6.23732934115995e-177	-0.00903251302159668	0.991008157579452	0.811548137615495	0.981682414874163	FALSE
F5_DEPRESSIO	CD2_BENIGN_UTERUS_NOS_EXALLC	PGS000907	33	13376	1197	416593	0.104244332843899	1.10987159987378	0.551203771410788	0.253327471501536	1.28830509096738	5.84033713344331e-187	-0.0908790342664574	0.913128161436633	0.621788123421271	0.95532414945148	FALSE
F5_DEPRESSIO	CD2_BENIGN_OVARY_EXALLC	PGS000907	117	13292	4860	412930	0.125675310598763	1.13391393866833	0.187353833331738	0.25351783627693	1.28855036222143	5.46230054527944e-186	-0.0520525814924633	0.949278951026568	0.571953849575235	0.947132236233744	FALSE
F5_DEPRESSIO	CD2_BENIGN_CONJUNCTIVA_EXALLC	PGS000907	18	13391	644	417146	0.224232116774084	1.25136144770287	0.413264472138099	0.252595575267956	1.28736253029398	5.36826649217349e-186	0.367522200050386	1.44415185841771	0.129866189256509	0.761674720352784	FALSE
F5_DEPRESSIO	CD2_BENIGN_MENINGES_CEREBRAL_EXALLC	PGS000907	33	13376	1629	416161	0.299346987342831	1.34897762043376	0.088502299929809	0.253423070835581	1.28842825796337	5.23302246860445e-187	-0.154724112604231	0.856651484232155	0.380955663247748	0.902289726563984	FALSE
F5_DEPRESSIO	CD2_BENIGN_CRANIAL_NERVE_EXALLC	PGS000907	18	13391	555	417235	0.741767603570253	2.09964357381679	0.00181199695326908	0.253455870913566	1.2884705192038	2.78387785724643e-187	-0.300854259350301	0.740185640022268	0.259385951626894	0.853924256002242	FALSE
F5_DEPRESSIO	CD2_BENIGN_THYROID_EXALLC	PGS000907	15	13394	748	417042	0.0840520591074409	1.08768551627211	0.746063857735453	0.253300857296531	1.28827080420784	4.62025103534044e-187	-0.200024965377015	0.818710313411201	0.441131661099703	0.91924685078971	FALSE
F5_DEPRESSIO	CD2_BENIGN_ADRENAL_EXALLC	PGS000907	18	13391	1064	416726	0.289922805969072	1.33632432778236	0.224062730075503	0.253182733108813	1.28811863725301	7.30419705283575e-187	-0.0809038998345983	0.922282318669365	0.739292898583826	0.973432548902703	FALSE
F5_DEPRESSIO	CD2_BENIGN_PITUITARY_CRANIPHAR_EXALLC	PGS000907	24	13385	1029	416761	0.209811145582631	1.2334450964043	0.316679898866147	0.25312328095579	1.2880420581031	1.13199967467466e-186	-0.0318301211475619	0.968671124841712	0.874459270327736	0.988508682204053	FALSE
F5_DEPRESSIO	CD2_HODGKIN_LYMPHOMA_EXALLC	PGS000907	16	13393	587	417203	0.386387445243576	1.47165474600268	0.132875276899386	0.253082223453284	1.28798917539869	9.81612641808136e-187	-0.0116322764940106	0.988435116868356	0.963170399663002	0.996922188757823	FALSE
F5_DEPRESSIO	CD2_NONFOLLICULAR_LYMPHOMA_EXALLC	PGS000907	25	13384	1711	416079	0.13021294688971	1.13907091910947	0.528055522129255	0.253053147941076	1.28795172699812	1.41823751874567e-186	0.0121741990293718	1.01224860623316	0.952373551832762	0.995891688755064	FALSE
F5_DEPRESSIO	CD2_NONHODGKIN_NAS_EXALLC	PGS000907	12	13397	687	417103	0.176650336404213	1.193213796748	0.563089963108817	0.252970909804916	1.28784581260378	1.24983565250629e-186	0.122270258900512	1.13005946914398	0.677328236557466	0.96439461221332	FALSE
F5_DEPRESSIO	CD2_LYMPHOID_LEUKAEMIA_EXALLC	PGS000907	24	13385	1066	416724	0.21279866411072	1.23713554638218	0.298060561036484	0.253310278504703	1.28828294133244	5.83972957011428e-187	-0.118137055771257	0.888574260038092	0.566063028052154	0.946096241204845	FALSE
F5_DEPRESSIO	CD2_INSITU_SKIN_FACE_EXALLC	PGS000907	11	13398	1021	416769	0.17012526149508	1.18545333367753	0.598867911451724	0.252874199559905	1.28772127074205	1.67216446272271e-186	0.279270386923321	1.32216479161289	0.360234644985864	0.894243822503053	FALSE
F5_DEPRESSIO	CD2_INSITU_BREAST_INTRADUCTAL_EXALLC	PGS000907	30	13379	1733	416057	0.209303693704505	1.23281934115733	0.294119706044488	0.252679744264853	1.28747089086703	5.1245683510777e-186	0.186350975488633	1.20484505726032	0.311917412965791	0.877311890544878	FALSE
F5_DEPRESSIO	C3_STOMACH_EXALLC	PGS000907	16	13393	768	417022	0.642625620038795	1.90146686028624	0.013330013160191	0.253009648147127	1.28789570258191	1.27838852076581e-186	0.0446877911398647	1.04570133171805	0.854286494954627	0.98648463618364	FALSE
F5_DEPRESSIO	C3_COLON_EXALLC	PGS000907	39	13370	2976	414814	0.172498904114552	1.18827051840591	0.284719299516328	0.253342770766392	1.28832480123896	8.82713979971251e-187	-0.0793971551979748	0.923673010051759	0.616216472362078	0.954494698060038	FALSE
F5_DEPRESSIO	C3_RECTUM_EXALLC	PGS000907	18	13391	2010	415780	-0.190725429349888	0.826359451056524	0.431825057541643	0.253022412303204	1.28791214158858	1.28960823195675e-186	0.0378965566226986	1.03862378856896	0.872306044238113	0.988119125206466	FALSE
F5_DEPRESSIO	C3_BRONCHUS_LUNG_EXALLC	PGS000907	28	13381	2191	415599	0.342252914932902	1.40811638614346	0.0817205422971138	0.252989992587837	1.28787038852035	2.0203922560378e-186	0.0312473277883498	1.03174065046603	0.86639154084044	0.987807596380665	FALSE
F5_DEPRESSIO	C3_LUNG_NONSMALL_EXALLC	PGS000907	25	13384	1983	415807	0.326192109667351	1.38568154612523	0.124804799055426	0.252914019709888	1.28777254901713	2.32644258253712e-186	0.0668315271933117	1.06911534613831	0.737694081770867	0.973219302355622	FALSE
F5_DEPRESSIO	C3_BREAST_EXALLC	PGS000907	318	13091	15136	402654	0.377897910536014	1.45921396489987	2.24164107382993e-10	0.251485003853325	1.28593361587019	2.29937999234222e-180	0.0752263499754509	1.07812815755013	0.18760043188497	0.813071169071218	FALSE
F5_DEPRESSIO	C3_CORPUS_UTERI_EXALLC	PGS000907	27	13382	1855	415935	0.189880946373367	1.20910564067662	0.325281482045428	0.253461144941457	1.28847731465117	3.36771143131321e-187	-0.166351266272365	0.846748747667745	0.389298006283091	0.904984883513361	FALSE
F5_DEPRESSIO	C3_OVARY_EXALLC	PGS000907	16	13393	851	416939	0.354818509095977	1.42592183895226	0.161831515280996	0.253156502742469	1.28808484987239	6.74229076093691e-187	-0.0319544704512557	0.968550678750679	0.896973487326264	0.99078916988291	FALSE
F5_DEPRESSIO	C3_PROSTATE_EXALLC	PGS000907	85	13324	10048	407742	-0.173045809357258	0.841099083753671	0.115370331226999	0.2539385603418	1.28909260042594	4.16819410698689e-187	-0.137590111690437	0.871455818101979	0.210050669813763	0.82633270027947	FALSE
F5_DEPRESSIO	C3_BLADDER_EXALLC	PGS000907	15	13394	1266	416524	-0.115643310030718	0.890792903530825	0.706107522297037	0.252568040645242	1.28732708374042	5.50856628092519e-186	0.425843463636554	1.53088111781314	0.088647723239583	0.708463212018401	FALSE
F5_DEPRESSIO	C3_BRAIN_EXALLC	PGS000907	22	13387	555	417235	1.01306394632767	2.75402628986789	3.11144722757814e-06	0.253144702135973	1.28806964977963	9.5944643847809e-187	-0.0502759362930182	0.950966981989879	0.816362888259019	0.982144308056421	FALSE
F5_DEPRESSIO	C3_THYROID_GLAND_EXALLC	PGS000907	37	13372	1672	416118	0.0626146815429551	1.06461654378518	0.726883676607885	0.25256290124328	1.28732046766608	1.09470535309578e-185	0.182799178518738	1.20057328296504	0.268304153378036	0.859543765134639	FALSE
F5_DEPRESSIO	C3_LYMPHNODES_SECONDARY_NAS_EXALLC	PGS000907	26	13383	1764	416026	-0.0434582364565808	0.957472540701996	0.831135442897775	0.252964533916549	1.28783760146883	1.97862751620576e-186	0.059660016209781	1.06147560069302	0.764259189613877	0.976240143262535	FALSE
F5_DEPRESSIO	C3_MENINGIOMA_EXALLC	PGS000907	21	13388	997	416793	0.221147333631332	1.24750721679315	0.316179641343127	0.253251433901276	1.28820713506408	6.51266314923083e-187	-0.116792789546375	0.889769543613835	0.593237480870519	0.950793504659824	FALSE
F5_DEPRESSIO	O15_POSTPART_HEAMORRH_ALLW	PGS000907	228	13181	7259	410531	0.267801371044177	1.3070874888056	0.000116358212241467	0.252215598753681	1.28687345569143	1.30202235385672e-182	0.0482529866195887	1.04943611503939	0.47161530670193	0.926209723178322	FALSE
F5_DEPRESSIO	O15_POSTPART_HEAMORRH_LB	PGS000907	228	13181	7259	410531	0.267801371044177	1.3070874888056	0.000116358212241467	0.252215598753681	1.28687345569143	1.30202235385672e-182	0.0482529866195887	1.04943611503939	0.47161530670193	0.926209723178322	FALSE
F5_DEPRESSIO	CD2_BENIGN_MOUTH_PHARYNX_EXALLC	PGS000907	51	13358	2369	415421	0.2288807333369	1.25719208896267	0.13623635277744	0.252403904732547	1.28711580447432	3.00635180274105e-185	0.153877002851241	1.16634742054846	0.26732143022052	0.85873991175909	FALSE
F5_DEPRESSIO	CD2_BENIGN_SALIVARY_EXALLC	PGS000907	37	13372	2188	415602	0.0605619815244446	1.06243344677424	0.719700963880643	0.253159104927674	1.28808820171209	1.5749458636049e-186	-0.0296677867276682	0.970767981992689	0.853879849579075	0.98648463618364	FALSE
F5_DEPRESSIO	CD2_BENIGN_COLON_EXALLC	PGS000907	176	13233	10178	407612	0.400585558070051	1.49269850343913	3.2175882488244e-07	0.253850134403714	1.28897861624312	1.37225397434561e-185	-0.0802951207758769	0.922843955770308	0.287818002015266	0.867618506093627	FALSE
F5_DEPRESSIO	CD2_BENIGN_RECTUM_ANAL_EXALLC	PGS000907	58	13351	3668	414122	0.2617697926703	1.29922741632601	0.0490071060227223	0.253809723167204	1.28892652807589	3.60776984290969e-187	-0.177020452649518	0.837762649881913	0.169250481942424	0.800537925488052	FALSE
F5_DEPRESSIO	CD2_BENIGN_SMALL_INTESTINE_EXALLC	PGS000907	16	13393	600	417190	0.4895631955733	1.63160337270348	0.0720123101244462	0.253891706580824	1.2890322030043	6.298240174305e-188	-0.740264133349869	0.47698791046606	0.00340101988866396	0.260746473050129	FALSE
F5_DEPRESSIO	CD2_BENIGN_EAR_RESP_EXALLC	PGS000907	37	13372	1779	416011	0.2314583942174	1.26043688402368	0.185114170655961	0.25282680177525	1.287660237053	4.3728048740444e-186	0.0833826665430854	1.08695767130934	0.621250601484105	0.955272339337031	FALSE
F5_DEPRESSIO	CD2_BENIGN_BONE_CARTILAGE_EXALLC	PGS000907	61	13348	2052	415738	0.178932552697619	1.19594007851547	0.207270304765527	0.251994129986812	1.2865884849713	1.58573819224716e-184	0.231414175076018	1.26038114981917	0.0724840345904109	0.681446676584933	FALSE
F5_DEPRESSIO	CD2_BENIGN_LIPOMATOUS_EXALLC	PGS000907	163	13246	7673	410117	0.183842967800314	1.20182708272709	0.0278847860434641	0.252022066819036	1.28662442868002	3.25096304956609e-183	0.0807693276016926	1.08412079097873	0.314173551421499	0.877904855692954	FALSE
F5_DEPRESSIO	CD2_BENIGN_HEAMANGIOMA_LYMPHANGIOMA_EXALLC	PGS000907	53	13356	1938	415852	0.284143879948288	1.32862407936507	0.03938515157884	0.254327265383904	1.28959377461762	4.71552302834874e-188	-0.340178446027454	0.711643321507825	0.0168398039031978	0.470247983306362	FALSE
F5_DEPRESSIO	CD2_BENIGN_CONNECTIVE_SOFT_EXALLC	PGS000907	65	13344	2461	415329	0.245951653996604	1.2788377453532	0.0535527316846487	0.253408137119471	1.28840901708521	1.67383135261417e-186	-0.0838815293027826	0.919540188209582	0.494218200378726	0.930909897063999	FALSE
F5_DEPRESSIO	CD2_BENIGN_MELANOCYTIC_EXALLC	PGS000907	161	13248	6464	411326	0.242798199493074	1.27481134058459	0.00389938106670881	0.251707814196161	1.28622016710211	9.17926844325452e-183	0.110046427330091	1.11632989747241	0.168967619968778	0.800175644571247	FALSE
F5_DEPRESSIO	CD2_BENIGN_SKIN_EXALLC	PGS000907	210	13199	9198	408592	0.291241684008463	1.3380879393304	5.34605581194061e-05	0.252659585708897	1.28744493757463	1.83169459852e-183	0.0236534087102065	1.02393536930282	0.735845656490871	0.972847126559505	FALSE
F5_DEPRESSIO	CD2_BENIGN_UTERUS_OTH_EXALLC	PGS000907	41	13368	1453	416337	0.160100625304714	1.17362896182215	0.314168330955291	0.253112900467541	1.28802868766704	1.5122387203174e-186	0.00810072940358052	1.00813362908916	0.961214860015178	0.996658487302973	FALSE
F5_DEPRESSIO	CD2_BENIGN_FEMALE_GEN_OTH_EXALLC	PGS000907	25	13384	1031	416759	0.00512866833375246	1.00514184246548	0.981846686489383	0.252553111605292	1.28730786532641	6.89323032957598e-186	0.28826969874531	1.33411706530624	0.146341254872819	0.779558078291661	FALSE
F5_DEPRESSIO	CD2_BENIGN_URINARY_EXALLC	PGS000907	17	13392	799	416991	0.320753417660003	1.37816570766701	0.187183601478502	0.253454065225578	1.28846819263016	2.92446120236702e-187	-0.303683748002003	0.738094253326438	0.214986337789923	0.828279677886145	FALSE
F5_DEPRESSIO	CD2_BENIGN_EYE_EXALLC	PGS000907	33	13376	1819	415971	0.119853411378697	1.12733158548374	0.504745012498148	0.253087488722906	1.28799595702682	1.57716024893839e-186	-0.00729636005508001	0.992730193758636	0.967658259728138	0.997323440967501	FALSE
F5_DEPRESSIO	CD2_BENIGN_MENINGES_EXALLC	PGS000907	39	13370	1811	415979	0.34513019776305	1.41217376956481	0.0341481490617723	0.253328206020699	1.28830603725251	8.48983680688834e-187	-0.103403207331533	0.901763302594146	0.53141871733084	0.937867623635364	FALSE
F5_DEPRESSIO	CD2_BENIGN_BRAIN_CNS_EXALLC	PGS000907	36	13373	1355	416435	0.410142487457452	1.50703250304484	0.0154354031796015	0.25333950161432	1.28832058951615	7.90934079749438e-187	-0.11850059034568	0.888251291281337	0.479675293991837	0.927889922027972	FALSE
F5_DEPRESSIO	CD2_BENIGN_ENDOCRINE_OTH_EXALLC	PGS000907	50	13359	2328	415462	0.295195717572097	1.34338925784237	0.0422818292570072	0.253143018701791	1.28806748140098	2.40300777525319e-186	-0.0247205632105898	0.975582487580875	0.861149730517935	0.98725480259877	FALSE
F5_DEPRESSIO	CD2_BENIGN_OTHER_NOS_EXALLC	PGS000907	21	13388	702	417088	0.453079781016785	1.57314968898949	0.0395185261107012	0.253743422283877	1.28884107394141	1.25925462291963e-187	-0.457863094603973	0.632634081298316	0.0344546167857121	0.574256289696526	FALSE
F5_DEPRESSIO	CD2_PRIMARY_LYMPHOID_HEMATOPOIETIC_EXALLC	PGS000907	89	13320	4990	412800	0.204622841555061	1.22706218081437	0.0579181468681505	0.253398491879105	1.28839659013048	3.494467233089e-186	-0.045932476549486	0.955106452096653	0.666306666038877	0.962770399161753	FALSE
F5_DEPRESSIO	CD2_INSITU_CERVIX_UTERI_EXALLC	PGS000907	66	13343	2157	415633	0.517916807664938	1.67852730979816	2.97847357481185e-05	0.254088171684299	1.28928547772845	1.55931858024598e-187	-0.229088914523488	0.795257820391279	0.0586074619384116	0.655608692911579	FALSE
F5_DEPRESSIO	C3_COLORECTAL_EXALLC	PGS000907	58	13351	5207	412583	0.0213259401713649	1.02155496317972	0.872933272332828	0.253236005188305	1.28818725983927	2.31367303258931e-186	-0.0350277562800822	0.965578615015137	0.789029602870529	0.978937934628531	FALSE
F5_DEPRESSIO	C3_RESPIRATORY_INTRATHORACIC_EXALLC	PGS000907	36	13373	2797	414993	0.273662769237277	1.31477134612555	0.125375504246312	0.252727649760766	1.28753256927589	6.30101633872461e-186	0.113434955484333	1.12011902892311	0.490134685620927	0.930292938671841	FALSE
F5_DEPRESSIO	C3_MELANOMA_EXALLC	PGS000907	48	13361	3216	414574	0.147620922230702	1.1590734341012	0.309887265964691	0.253556957981275	1.28860077349381	5.1354865047509e-187	-0.139023019428831	0.870207996536647	0.348831881360416	0.890913373249331	FALSE
F5_DEPRESSIO	C3_MESTOTHEL_SOFTTISSUE_EXALLC	PGS000907	17	13392	742	417048	0.513104032515376	1.67046834382497	0.044309597495486	0.252974853318198	1.28785089125087	1.54523986917656e-186	0.0384057364770408	1.03915276954014	0.8639080986	0.987759341778824	FALSE
F5_DEPRESSIO	C3_FEMALE_GENITAL_EXALLC	PGS000907	61	13348	3460	414330	0.294841070264361	1.34291291293105	0.0255221629678916	0.252937748145617	1.28780310620783	5.760344657994e-186	0.0475464886802357	1.04869495243239	0.713086663381325	0.969600565649545	FALSE
F5_DEPRESSIO	C3_MALE_GENITAL_EXALLC	PGS000907	95	13314	10506	407284	-0.148567833510875	0.861941536666791	0.154472704621116	0.253720710323322	1.28881180216618	1.22785341035369e-186	-0.0907199767036801	0.913273412927862	0.38058117884622	0.902045327725505	FALSE
F5_DEPRESSIO	C3_KIDNEY_NOTRENALPELVIS_EXALLC	PGS000907	24	13385	1639	416151	0.185403670695325	1.20370424219748	0.388595744598141	0.252943774687072	1.28781086723002	1.94280966735004e-186	0.0750583377215396	1.07794703402429	0.723993511315275	0.971234769830446	FALSE
F5_DEPRESSIO	C3_EYE_BRAIN_NEURO_EXALLC	PGS000907	23	13386	754	417036	0.671599266377721	1.95736516714013	0.00167778282612213	0.253075999317814	1.28798115880453	1.26395748929267e-186	0.000906519503459705	1.00090693051645	0.996514507458942	0.999699211957763	FALSE
F5_DEPRESSIO	C3_ENDOCRINE_EXALLC	PGS000907	39	13370	1775	416015	0.0530219616991798	1.05445280244031	0.762325079560157	0.252463112334399	1.28719201377048	1.64935279098586e-185	0.2068698708393	1.22982252559458	0.196436675095655	0.818521478428433	FALSE
F5_DEPRESSIO	C3_UNCERTAIN_SECONDARY_EXALLC	PGS000907	30	13379	2070	415720	-0.0471215001690937	0.953971482852206	0.808654328611939	0.252750995629425	1.28756262819302	4.61316793448451e-186	0.148318114992203	1.15988181347488	0.423219308748566	0.915131851760318	FALSE
F5_DEPRESSIO	CD2_LEIOMYOMA_ENDOMETRIOSIS_EXALLC	PGS000907	147	13262	4537	413253	0.476265711080504	1.61005076745585	3.02314531224357e-08	0.2531552896157	1.28808328726313	4.57539189467475e-185	-0.0333352548527611	0.967214241959264	0.687148312229793	0.966249685478752	FALSE
F5_DEPRESSIO	C3_ORALCAVITY_EXALLC	PGS000907	12	13397	672	417118	0.252694195871361	1.28748949702418	0.47787023075969	0.252643290505809	1.28742395856884	3.75832477638885e-186	0.494524644263082	1.63971860412435	0.093591322911271	0.715467288999234	FALSE
F5_DEPRESSIO	C3_HEAD_AND_NECK_EXALLC	PGS000907	28	13381	1704	416086	0.0755456649270136	1.07847247496046	0.755634741068505	0.251884188515745	1.2864470433159	7.80536250491045e-185	0.597350451051487	1.81729739753087	0.00223881922844241	0.20991985565827	FALSE
F5_DEPRESSIO	CD2_BENIGN_COLORECANI_EXALLC	PGS000907	220	13189	12812	404978	0.36567344527623	1.4414844422338	1.79682431397386e-07	0.254570631193311	1.28990765584282	5.61081788995783e-186	-0.110615316540529	0.895283083288604	0.100709666155893	0.727719484959429	FALSE
F5_DEPRESSIO	CD2_BENIGN_OTHERDIGESTIVE_EXALLC	PGS000907	81	13328	3073	414717	0.645702853054067	1.90732712896787	8.56055242563662e-09	0.254174498967841	1.28939678304573	1.87358185462802e-187	-0.216421032848827	0.805396132249718	0.0594871338582307	0.656341739221222	FALSE
F5_DEPRESSIO	C3_DIGESTIVE_ORGANS_EXALLC	PGS000907	89	13320	7710	410080	0.0913635032277508	1.09566721144736	0.401618570898808	0.253033644885113	1.28792660824845	1.2246953390217e-185	0.00944789437560249	1.00949266661973	0.929044691946213	0.994105782939902	FALSE
F5_DEPRESSIO	C3_SKIN_EXALLC	PGS000907	217	13192	15985	401805	0.0662409492711271	1.06848413662616	0.349566909286932	0.25316492947578	1.28809570426564	3.85554103487943e-184	-0.0046670759832267	0.995343797892911	0.946455817432106	0.995630722932092	FALSE
F5_DEPRESSIO	C3_URINARY_TRACT_EXALLC	PGS000907	24	13385	1778	416012	0.107306967915828	1.11327594202875	0.618214420596657	0.252934560781606	1.2877990015171	1.96669903812025e-186	0.0855410347087317	1.08930625979206	0.691119090503933	0.966797891820861	FALSE
F5_DEPRESSIO	C3_CANCER_WIDE_EXALLC	PGS000907	1041	12368	64990	352800	0.16513088209339	1.17954749025371	2.47644365236312e-06	0.24843215695204	1.28201384369221	1.90419025091776e-166	0.0614261649112103	1.06335198094231	0.0591196697503801	0.656190086469382	FALSE
F5_DEPRESSIO	CD2_BENIGN_EXALLC	PGS000907	1950	11459	81491	336299	0.198819960644782	1.21996230489989	1.30943853205e-13	0.251294644980473	1.2856888502939	6.4171916005999e-158	0.0066820035157319	1.00670437790872	0.786480814885054	0.978716333592008	FALSE
F5_DEPRESSIO	C3_CANCER_EXALLC	PGS000907	969	12440	60331	357459	0.1728268754452	1.18866030098426	1.7149082583613e-06	0.248686976021737	1.28234056689308	1.01194524875494e-167	0.0632948513425444	1.06534091012454	0.0596591696753503	0.656710471431125	FALSE
F5_DEPRESSIO	CD2_INSITU_EXALLC	PGS000907	145	13264	7755	410035	0.232692899757305	1.26199386119044	0.00592406426846556	0.254680312504254	1.29004914236458	3.04061126731387e-187	-0.154667747833499	0.856699770557471	0.0635783556961835	0.664706086881851	FALSE
F5_INSOMNIA	Q17_CONGEN_MALFO_DEFORMAT_CHROMOSOMAL_ABNORMALITI	PGS002149	187	2716	25959	441480	0.338822541201193	1.40329429619523	1.65939717426758e-05	0.131994416288519	1.1411019476654	6.06953709188286e-12	0.119157628887203	1.12654748071927	0.114893678706081	0.745767590220568	FALSE
F5_INSOMNIA	R18_SYMPTOMS_SIGNS_ABNORMAL_CLINI_LABOR_FINDI_NOT_ELSEW_CLASSIFIED	PGS002149	1746	1157	246745	220694	1.02170365567624	2.77792335977109	1.39635106019261e-134	0.107277950451373	1.11324363805237	0.000270370260357683	0.0216754886229519	1.02191210855148	0.567821490648248	0.946398565672164	FALSE
F5_INSOMNIA	ST19_INJURY_POISO_CERTA_OTHER_CONSE_EXTER_CAUSES	PGS002149	1473	1430	212594	254845	0.771469948608467	2.1629433336843	2.09752210925802e-86	0.120652729474597	1.12823304224745	5.1757466471603e-06	0.0171878357258518	1.01733639649987	0.643437638911114	0.959343324455668	FALSE
F5_INSOMNIA	VWXY20_EXTER_CAUSES_MORBIDI_MORTA	PGS002149	1247	1656	170753	296686	0.806991339147844	2.24115495779858	2.4696588077795e-92	0.0962143145504337	1.10099499795905	9.18118405460252e-05	0.075661125368414	1.07859700305736	0.0435584839661896	0.614989974872574	FALSE
F5_INSOMNIA	Z21_FACTO_INFLUENCI_HEALTH_STATUS_CONTACT_W_HEALTH_SERVI	PGS002149	1828	1075	266298	201141	1.03238027768408	2.8077410905266	4.90928303794554e-123	0.0781593851432688	1.08129498729287	0.0104618609116285	0.0804431948116008	1.08376728128906	0.0364788607341947	0.584136557232135	FALSE
F5_INSOMNIA	C_DIFFICILE_ENTEROCOLITIS	PGS002149	16	2887	1646	465793	0.887074468154872	2.4280160126099	0.00077604110217951	0.139131897584455	1.14927567669271	7.72890944853619e-14	0.112383246224205	1.11894160862839	0.659645251301758	0.961987217232375	FALSE
F5_INSOMNIA	BACT_INTEST_INFECTION_NOS	PGS002149	12	2891	1476	465963	0.714613993728641	2.04339776565255	0.0166078666492794	0.139723150222867	1.14995538989013	5.87057506159776e-14	0.00232050907988229	1.00232320354485	0.993397936954238	0.999442421056151	FALSE
F5_INSOMNIA	HEPATITIS_CHRONIC_VIRAL	PGS002149	21	2882	1467	465972	1.28364139368857	3.60976038100392	4.92637347389181e-09	0.14138510711895	1.15186815520703	3.23698325555587e-14	-0.296876092596795	0.743136086720208	0.165872808565901	0.796781999385401	FALSE
F5_INSOMNIA	AB1_BACT_INTEST_OTH	PGS002149	40	2863	3768	463671	0.99881338517639	2.71505818793472	1.28276875426601e-09	0.138877427236454	1.14898325731893	1.09008963838175e-13	0.0175173884928958	1.01767171777435	0.912181571000171	0.992410767952548	FALSE
F5_INSOMNIA	AB1_VIRAL_OTHER_INTEST_INFECTIONS	PGS002149	64	2839	8356	459083	0.287891180098771	1.33361217268202	0.0268117957631553	0.139638983531271	1.14985860602253	9.93387087378023e-14	0.00855784172631625	1.00859456473564	0.947151951079909	0.995654632771797	FALSE
F5_INSOMNIA	AB1_GASTROENTERITIS_NOS	PGS002149	229	2674	26223	441216	0.639689563586029	1.89589223395482	7.61845024163005e-19	0.128988198574033	1.13767669787918	2.64982607571369e-11	0.097918451323125	1.10287284362009	0.1515831654536	0.784840482104834	FALSE
F5_INSOMNIA	AB1_RESP_TUBERCU_NONCONF	PGS002149	11	2892	1336	466103	0.339054427719621	1.40361973895535	0.262949328440373	0.14075175928911	1.15113885298604	3.77861731620286e-14	-0.21594899243182	0.805776401520013	0.476731231961557	0.92748216218328	FALSE
F5_INSOMNIA	AB1_OTHER_SEPSIS	PGS002149	52	2851	6595	460844	0.727427374350181	2.06974906305213	6.52834646633723e-07	0.137354627435736	1.14723491736737	2.25964598249812e-13	0.122994045584652	1.13087768721198	0.375560228251748	0.900130991872469	FALSE
F5_INSOMNIA	AB1_ERYSIPELAS	PGS002149	96	2807	14427	453012	0.621749888809258	1.8621838070067	6.20634876289447e-09	0.138249031200881	1.14826146760374	2.42478608789771e-13	0.0377123992594782	1.0384325359615	0.715526008733444	0.969700876874626	FALSE
F5_INSOMNIA	AB1_BACTINF_NOS	PGS002149	59	2844	9866	457573	0.53808185115331	1.71271846043151	0.000118564408373999	0.136124828672943	1.14582491647175	3.93579613362813e-13	0.166951975454086	1.18169751345914	0.202577325224217	0.822093979289539	FALSE
F5_INSOMNIA	AB1_ANOGENITAL_HERPES_SIMPLEX	PGS002149	24	2879	1795	465644	1.05646380445931	2.87618224236487	7.2260507782486e-07	0.139011438367783	1.14913724418286	8.86777197495678e-14	0.0519136533301266	1.05328479095261	0.791700290926751	0.979274478744998	FALSE
F5_INSOMNIA	AB1_SEXUAL_TRANSMISSION_NOS	PGS002149	72	2831	6010	461429	0.903958820332614	2.46935953719034	1.38903337423726e-12	0.134785052176685	1.14429079509919	7.42730473481262e-13	0.190105983518633	1.20937776497621	0.117448554688828	0.748929736886993	FALSE
F5_INSOMNIA	AB1_SPIROCHE_OTHER	PGS002149	14	2889	1770	465669	0.520975833954421	1.68366983050932	0.101399687451856	0.137339614890695	1.14721769458078	1.57954601848542e-13	0.525961176906652	1.69208445951058	0.040937907599109	0.602595997708063	FALSE
F5_INSOMNIA	AB1_VIRAL_HEMOR_FEVER_NOS	PGS002149	14	2889	1965	465474	0.637799281749005	1.89231184833508	0.0174484865015291	0.141849879397387	1.15240363602266	2.48874263645018e-14	-0.139840567365707	0.869496850522014	0.604228334755472	0.952748394342207	FALSE
F5_INSOMNIA	AB1_HERPES_SIMPLEX	PGS002149	27	2876	2911	464528	0.704897279783391	2.02363880562937	0.000536685328920054	0.138210771250452	1.14821753601732	1.26128317022628e-13	0.171296868215141	1.18684303270098	0.364847063132552	0.895416736239265	FALSE
F5_INSOMNIA	AB1_VARICELLA	PGS002149	13	2890	1556	465883	0.456676676187041	1.57881833215394	0.128819266237783	0.138820797295559	1.14891819230731	8.58223542513612e-14	0.225178883819473	1.25254675650055	0.402183610669452	0.909050389342227	FALSE
F5_INSOMNIA	AB1_ZOSTER	PGS002149	22	2881	3196	464243	0.635678166398196	1.88830229049569	0.00308424270607715	0.141506679947382	1.15200819958926	3.09633102182579e-14	-0.220613370222202	0.802026707761217	0.30299819498565	0.87495553137748	FALSE
F5_INSOMNIA	AB1_VIRAL_WARTS	PGS002149	17	2886	2646	464793	0.38172965679179	1.46481602853518	0.120269916203843	0.140189007226681	1.1504912294652	5.06558086673187e-14	-0.0491019867381857	0.952084024802715	0.8407311885142	0.985207781561576	FALSE
F5_INSOMNIA	AB1_HEPATITIS_OTHER_VIRAL	PGS002149	24	2879	1776	465663	1.18797878516883	3.28044401994592	7.95888708130696e-09	0.140897032621237	1.15130609491055	4.08237825268318e-14	-0.209507268968432	0.81098374439643	0.298715103517957	0.872799102497351	FALSE
F5_INSOMNIA	AB1_EBV	PGS002149	29	2874	3079	464360	0.632681593804306	1.88265232509655	0.000953087299068563	0.139462324339724	1.1496554908724	7.65683724642211e-14	0.0404263713033325	1.04125464065794	0.831491692314072	0.984003343199173	FALSE
F5_INSOMNIA	AB1_VIRAL_NOS	PGS002149	43	2860	6181	461258	0.110036629124465	1.11631895949611	0.546850494477607	0.132912420354976	1.14214996486202	1.19044295189714e-12	0.468919055449305	1.59826562262585	0.00256479931794233	0.226063830027668	FALSE
F5_INSOMNIA	AB1_DERMATOPHYTOSIS	PGS002149	18	2885	2694	464745	0.491199698917495	1.63427568310536	0.0518144224341284	0.13856385833806	1.1486230283859	9.94880343467706e-14	0.226143592634311	1.25375568243453	0.345448104674704	0.889577466937061	FALSE
F5_INSOMNIA	AB1_CANDIDIASIS	PGS002149	40	2863	3252	464187	0.942616034382214	2.56668718517144	1.41232845792618e-08	0.13809447404172	1.14808400928741	1.4806570158003e-13	0.119734956033076	1.12719805494001	0.463304525372965	0.924549842560332	FALSE
F5_INSOMNIA	AB1_SEQULAE_INF_NOS	PGS002149	11	2892	1970	465469	-0.309595555146267	0.733743655066336	0.418181629417152	0.137546517548563	1.14745508152809	1.40460798744535e-13	0.658534573262631	1.93195911442912	0.0336150973957632	0.569927899616223	FALSE
F5_INSOMNIA	AB1_OTHER_INFECTIONS	PGS002149	19	2884	1565	465874	1.10294284485669	3.01301983979212	2.98473030427776e-06	0.139508316034563	1.14970836669282	6.83021264061667e-14	0.0462588302835792	1.04734546060007	0.842911535126653	0.985364814829022	FALSE
F5_INSOMNIA	CD2_BENIGN_CAECUM	PGS002149	11	2892	1653	465786	0.765804882001315	2.15072475783203	0.0126296142662818	0.141187024677747	1.15164001294714	3.17525350883966e-14	-0.314614298896521	0.730070408933794	0.28494380508034	0.866056060367956	FALSE
F5_INSOMNIA	CD2_BENIGN_TRANSVERSE_COLON	PGS002149	12	2891	1600	465839	0.723898210570997	2.06245745383645	0.0327654679106551	0.138152140980133	1.14815021768626	1.10804321950833e-13	0.426831986059302	1.53239517634177	0.148994927213292	0.782134819178259	FALSE
F5_INSOMNIA	CD2_BENIGN_SIGMOID_COLON	PGS002149	19	2884	3496	463943	0.534774089337747	1.70706255505811	0.0212239495499177	0.140492956264517	1.1508409733169	4.57649592298904e-14	-0.100341752535898	0.904528240387903	0.660934599742748	0.962185258489888	FALSE
F5_INSOMNIA	CD2_BENIGN_COLON_NOS	PGS002149	31	2872	4980	462459	0.62146058399109	1.86164514618136	0.000783822646531938	0.143630804934352	1.1544578097092	1.40118224704051e-14	-0.36316864269647	0.69546913781813	0.0452595323245253	0.621631685232755	FALSE
F5_INSOMNIA	CD2_BENIGN_RECTUM	PGS002149	23	2880	3501	463938	0.747483151341055	2.11167854743524	0.000418346176625318	0.14208859000444	1.15267875983037	2.44477611511392e-14	-0.304898869878307	0.737197923537701	0.153400121225931	0.786377678163496	FALSE
F5_INSOMNIA	CD2_BENIGN_LIPO_SKIN_HEADFACENECK	PGS002149	12	2891	1559	465880	0.761255860749326	2.14096328460937	0.00860720146256088	0.14052140706918	1.15087371613441	4.18377260053491e-14	-0.152901935338568	0.858213878138341	0.614568910978254	0.954112845044701	FALSE
F5_INSOMNIA	CD2_BENIGN_LIPO_SKIN_TRUNK	PGS002149	23	2880	3286	464153	0.552522796726733	1.73763118319598	0.0152496898669969	0.137940064002584	1.14790674727647	1.34023921260867e-13	0.249341917287878	1.28318069973639	0.245872332115168	0.847150594420451	FALSE
F5_INSOMNIA	CD2_BENIGN_LIPO_NOS	PGS002149	11	2892	2639	464800	-0.264132879978269	0.767871498129234	0.410145236846248	0.142186120352394	1.15279118647331	2.10278996241746e-14	-0.531457898115127	0.587747468828825	0.0721050408360458	0.680278372832199	FALSE
F5_INSOMNIA	CD2_BENIGN_MELANOCYTIC_FACE	PGS002149	11	2892	1509	465930	0.521512181003759	1.68457310406737	0.0863335963838318	0.140924504360323	1.15133772372565	3.53806994392957e-14	-0.232513619788342	0.79253895506045	0.429359129682381	0.916933940023159	FALSE
F5_INSOMNIA	CD2_BENIGN_MELANOCYTIC_TRUNK	PGS002149	15	2888	2711	464728	0.318752145295782	1.37541038072238	0.221256490102428	0.140076751836253	1.15036208787161	5.20810103590103e-14	-0.0123895303203582	0.987686903923323	0.961774020219865	0.996678149032432	FALSE
F5_INSOMNIA	CD2_BENIGN_MELANOCYTIC_NOS	PGS002149	14	2889	1600	465839	0.827469488365852	2.28752280694234	0.00281360229139259	0.139400674943497	1.14958461749019	6.80978603932316e-14	0.11869706068312	1.12602874823427	0.657586000208549	0.961718682348931	FALSE
F5_INSOMNIA	CD2_BENIGN_SKIN_EYELID	PGS002149	24	2879	3565	463874	0.573041535894254	1.77365348650664	0.00576946738442349	0.142210217583153	1.15281896588325	2.36746328778066e-14	-0.261917541499135	0.76957447904917	0.194337403620429	0.817300003297516	FALSE
F5_INSOMNIA	CD2_BENIGN_SKIN_FACE	PGS002149	19	2884	2609	464830	0.612535299395565	1.84510336330645	0.00801133514693573	0.140586020062339	1.15094807993236	4.39116307140444e-14	-0.100459036664333	0.904422159802489	0.662902070164972	0.962680917992407	FALSE
F5_INSOMNIA	CD2_BENIGN_BREAST	PGS002149	30	2873	3771	463668	0.512098506719256	1.66878948902101	0.00594546385214925	0.140971000969333	1.1513912582702	4.22321149703255e-14	0.0233562783425876	1.02363117220546	0.898448140049582	0.99078916988291	FALSE
F5_INSOMNIA	CD2_BENIGN_LEIOMYOMA_UTERI	PGS002149	202	2701	33039	434400	0.297005358234605	1.34582251066153	8.80147484461848e-05	0.137544440252765	1.14745269792695	9.09152899495567e-13	0.0494863802566149	1.05073128142695	0.494674633458318	0.931103257818706	FALSE
F5_INSOMNIA	CD2_BENIGN_OVARY	PGS002149	44	2859	5542	461897	0.434129255812145	1.54361837686932	0.00744433186354964	0.137802275020848	1.1477485892711	1.76171979156673e-13	0.211076232807065	1.2350064994851	0.160650946056947	0.792611290064383	FALSE
F5_INSOMNIA	CD2_INSITU_BREAST_INTRADUCTAL	PGS002149	14	2889	1946	465493	0.678349236999428	1.97062201584982	0.0170432700612651	0.140157931016039	1.15045547711294	5.0170404810297e-14	0.233261908178737	1.26271215066226	0.382101374509529	0.902710517874421	FALSE
F5_INSOMNIA	C3_BREAST	PGS002149	105	2798	16880	450559	0.540659339862496	1.71713866699442	9.97292332649296e-08	0.142714608691022	1.15340058418784	4.39923224117461e-14	-0.0372810704383752	0.963405312537165	0.710281813531205	0.969553111120319	FALSE
F5_INSOMNIA	C3_PROSTATE	PGS002149	39	2864	10620	456819	0.198876347887028	1.22003109714939	0.225368073070864	0.143893189405262	1.15476076125394	1.38269265206055e-14	-0.190151899869304	0.826833528498964	0.234755696705627	0.840173787728241	FALSE
F5_INSOMNIA	C3_THYROID_GLAND	PGS002149	17	2886	1859	465580	0.630900539522804	1.87930220337227	0.0147926989796617	0.138601359705602	1.14866610412795	9.75474069413664e-14	0.21799122974702	1.2435761610937	0.352596780846676	0.891981839519753	FALSE
F5_INSOMNIA	D3_SARCOIDOSIS	PGS002149	20	2883	3839	463600	0.157608056833518	1.17070725406604	0.486217228072689	0.140231565190506	1.15054019307122	5.1716060262579e-14	-0.0383504433186342	0.962375623682035	0.861665729164786	0.987260486561177	FALSE
F5_INSOMNIA	D3_ANAEMIA_IRONDEF_BLOODLOSS	PGS002149	22	2881	3606	463833	0.209583221196984	1.23316399622448	0.342512743932623	0.139419736589432	1.14960653067399	7.34894259538748e-14	0.0617614196725208	1.06370853452167	0.769272731477209	0.97663815682695	FALSE
F5_INSOMNIA	D3_ANAEMIA_IRONDEF_NAS	PGS002149	55	2848	6704	460735	0.681413083145174	1.97666895723654	5.08635911936343e-06	0.134662445793077	1.14415050634333	6.6479993624719e-13	0.270790628383487	1.31100055534224	0.0535953978770545	0.646384928899809	FALSE
F5_INSOMNIA	D3_ANAEMIA_B12_DEF	PGS002149	18	2885	2486	464953	0.477525503031316	1.61208037462605	0.0529654132348251	0.1390147556044	1.14914105614933	8.29896942899045e-14	0.147911431237456	1.15941020428831	0.526711646546001	0.937375448008833	FALSE
F5_INSOMNIA	D3_ANAEMIANAS	PGS002149	44	2859	7867	459572	0.468689764225225	1.5978991963556	0.00283845857786892	0.138922600178959	1.14903516144587	1.11560387231147e-13	0.0452792695680199	1.04632002445172	0.763984190205602	0.976240143262535	FALSE
F5_INSOMNIA	E4_OBESITYCAL	PGS002149	105	2798	12665	454774	0.816817572335168	2.26328562148551	7.21148939388928e-16	0.142057447218472	1.15264286276143	5.78294597248841e-14	-0.124892593725403	0.882591693379718	0.211156962559686	0.826781815755539	FALSE
F5_INSOMNIA	E4_OBESITYXTRMALV	PGS002149	11	2892	760	466679	1.43896764752844	4.21634081957115	2.69949376544543e-06	0.14001015198173	1.15028547647509	5.13045520648804e-14	-0.109960605951618	0.895869426524924	0.729297969607638	0.97177463642465	FALSE
F5_INSOMNIA	E4_OBESITYNAS	PGS002149	108	2795	9727	457712	0.987438866709459	2.68435068106579	2.58223853935035e-23	0.143193244262302	1.15395277487388	3.7757563530748e-14	-0.161434295489939	0.850922439070621	0.099663933648821	0.726203041445795	FALSE
F5_INSOMNIA	E4_HYTHYNAS	PGS002149	340	2563	44338	423101	0.610480356774734	1.84131567483947	2.87465156316716e-23	0.135471022620491	1.14507601405145	7.02282585773615e-12	0.0252488282863512	1.02557027967293	0.661912933854111	0.962486383213295	FALSE
F5_INSOMNIA	E4_HYTHY_AI_EXCL	PGS002149	71	2832	9020	458419	0.631653926420474	1.88071857850129	3.19151611984527e-07	0.138514105568769	1.14856588263096	1.71290826966262e-13	0.0443539320018965	1.04535227304433	0.710413965233145	0.969553111120319	FALSE
F5_INSOMNIA	E4_GOITRENOD	PGS002149	18	2885	1918	465521	0.644668181472319	1.90535469237844	0.00926118087042704	0.138989390858525	1.14911190884813	8.43986095623806e-14	0.126232573602476	1.13454600305244	0.578832754986564	0.948164616436703	FALSE
F5_INSOMNIA	E4_GOITREMULTINOD	PGS002149	38	2865	5832	461607	0.223494015787029	1.25043815736583	0.175196493241732	0.14104895806093	1.15148102088276	4.41819030572489e-14	-0.0846869874388539	0.918799835285213	0.601506552815531	0.952132539591225	FALSE
F5_INSOMNIA	E4_GOITRENAS	PGS002149	16	2887	2111	465328	0.396362084729219	1.48640742555536	0.156023862893861	0.138019504519119	1.14799794120361	1.22688041855999e-13	0.307013227883927	1.35935894939545	0.193563326925788	0.816944065929769	FALSE
F5_INSOMNIA	E4_THYTOXGOITDIF	PGS002149	18	2885	4019	463420	-0.0418978408266295	0.958967742920429	0.86051289097069	0.140489169591163	1.1508366154663	4.56030083204857e-14	-0.0747753308612446	0.927951945074859	0.747900458659091	0.974198673113675	FALSE
F5_INSOMNIA	E4_THYTOXNAS	PGS002149	32	2871	5451	461988	0.257133116868827	1.29321726433483	0.16613523481863	0.138597296923894	1.14866143735779	1.12941905253953e-13	0.114537092964679	1.12135423464556	0.517470983193405	0.934921244200241	FALSE
F5_INSOMNIA	E4_HYPOGLYC	PGS002149	18	2885	1261	466178	1.05130999252793	2.86139707272588	9.05471727724591e-06	0.141325796136606	1.15179983880119	3.18879349674757e-14	-0.294500113177642	0.744903862035137	0.231675531561302	0.838362057192513	FALSE
F5_INSOMNIA	E4_HYPERPARA	PGS002149	19	2884	4052	463387	0.0910675994791598	1.09534304737534	0.695779094744704	0.142061557803216	1.15264760080734	2.38043215531764e-14	-0.327823313242674	0.720490309556235	0.158127813884337	0.790962389094425	FALSE
F5_INSOMNIA	E4_HYPERPRO	PGS002149	18	2885	1005	466434	1.26650179133053	3.5484177195695	8.97869777997873e-08	0.140786935075044	1.15117934591209	3.97943373341745e-14	-0.141868776824698	0.867735115972488	0.570587521758224	0.946806032257111	FALSE
F5_INSOMNIA	E4_HYPOPIT	PGS002149	17	2886	1552	465887	1.00593254393672	2.73445608464368	6.19135424646796e-05	0.139425611878122	1.14961328496408	6.9061911998542e-14	0.0827001314267305	1.08621603765298	0.744605851085013	0.973682606939914	FALSE
F5_INSOMNIA	E4_PCOS	PGS002149	12	2891	1534	465905	0.591076441920945	1.80593134969344	0.0501750021558027	0.140826771994747	1.15122520626472	3.71434938415407e-14	0.0784698729263454	1.08163076830158	0.794912069569253	0.979852011858152	FALSE
F5_INSOMNIA	E4_PCOS_BROAD_EXCLUSIONS	PGS002149	45	2858	4629	462810	0.760463249402346	2.1392670051505	5.17783918056354e-07	0.140561297403079	1.15091962578689	5.72832950274475e-14	-0.0513000051931735	0.94999362475605	0.736280032642792	0.972929457997592	FALSE
F5_INSOMNIA	E4_PCOS_CONSORTIUM_EXCLUSIONS	PGS002149	346	2557	45475	421964	0.371407449198527	1.44977366217771	1.59082562541223e-09	0.134888155204465	1.14440878102707	9.26572408206764e-12	0.0379153602166748	1.03864331861259	0.506742855919378	0.933372510659576	FALSE
F5_INSOMNIA	E4_LACTONAS	PGS002149	14	2889	735	466704	1.35053542407701	3.8594914422214	5.21550791680578e-07	0.141130242082314	1.15157462169476	3.31842031274399e-14	-0.322799503966266	0.724119022806605	0.259790724371973	0.854307868892721	FALSE
F5_INSOMNIA	E4_HYPERLIPNAS	PGS002149	37	2866	8649	458790	0.269422473677065	1.30920813019937	0.107155348551674	0.141494697009413	1.15199439522918	3.61180816452764e-14	-0.129623699656712	0.878425920710468	0.436241140746436	0.918477127283745	FALSE
F5_INSOMNIA	E4_LIPOPROTNAS	PGS002149	21	2882	2792	464647	0.761196840481044	2.14083692811076	0.000745058570534458	0.139686936880834	1.14991374691629	6.47723833163238e-14	-0.0260100340294097	0.974325313150854	0.906671208727768	0.991640489044864	FALSE
F5_INSOMNIA	E4_VOLUME	PGS002149	12	2891	1113	466326	1.10514155156088	3.01965187499206	0.000171682219038111	0.140004089540104	1.15027850295768	5.19902377024354e-14	-0.0944221050384648	0.909898608382741	0.751024065102498	0.974665803216018	FALSE
F5_INSOMNIA	E4_HYPOOSMNAT	PGS002149	22	2881	2640	464799	0.912503994922609	2.49055105923869	2.79406309059791e-05	0.142460068893007	1.15310703519765	2.08437047781464e-14	-0.359766243168519	0.697839431741202	0.0874767827771336	0.707837193624848	FALSE
F5_INSOMNIA	E4_HYPOKALAEMIA	PGS002149	23	2880	1959	465480	1.09631412365386	2.99311342123543	5.21998104319981e-07	0.138969475307516	1.14908902387917	8.91849389470328e-14	0.0463990179654534	1.04749229582432	0.819134516450475	0.982577222165703	FALSE
F5_INSOMNIA	E4_ENDOMETPOSTOP	PGS002149	20	2883	2592	464847	0.545377495068015	1.72525953643103	0.0187071564150412	0.139404555706644	1.14958907876447	7.24310234392708e-14	0.0539156155491062	1.05539553942431	0.80654706370279	0.981045151139173	FALSE
F5_INSOMNIA	F5_ALCOHOLAC	PGS002149	128	2775	7552	459887	1.37477442265509	3.95418464783427	1.59316058000705e-46	0.131975235847966	1.14108006103723	3.62697273655956e-12	0.0901267597942425	1.09431298980327	0.321168615789224	0.880829696187388	FALSE
F5_INSOMNIA	F5_ALCOHOL_DEPENDENCE	PGS002149	154	2749	8954	458485	1.42615938473816	4.16268119520267	2.40454851240168e-61	0.135602360893875	1.1452264162346	1.18021718633925e-12	-0.0225615618428137	0.977691046878094	0.784739033246662	0.978539583113192	FALSE
F5_INSOMNIA	F5_SCHZPHR	PGS002149	96	2807	6208	461231	1.09861600601535	3.00001115206245	6.9439363704054e-26	0.145324239430865	1.15641446465483	1.37101660284525e-14	-0.144674739648234	0.865303696328258	0.165752856755966	0.796781999385401	FALSE
F5_INSOMNIA	F5_SCHIZOTYP	PGS002149	23	2880	704	466735	1.8319701021414	6.24618015772822	4.80878902478586e-18	0.142110745915681	1.15270429876158	2.43167488049729e-14	-0.259264855087795	0.771618628857788	0.223245321910498	0.83246963886698	FALSE
F5_INSOMNIA	F5_DELUSIO	PGS002149	31	2872	1958	465481	1.17174693830014	3.22762618016365	2.62958253915167e-10	0.13906902310486	1.14920341885424	9.18304488121602e-14	0.07513714547993	1.07803198796118	0.681294109046799	0.964992160379986	FALSE
F5_INSOMNIA	F5_PSYTRANS	PGS002149	83	2820	4078	463361	1.34518533510244	3.83889795721883	9.36621514130377e-33	0.139482364612471	1.14967853051286	1.30340725739838e-13	0.0321913583888776	1.03271510509701	0.772436341372473	0.976796703100461	FALSE
F5_INSOMNIA	F5_SCHIZOAFF	PGS002149	66	2837	2444	464995	1.62962517162193	5.10196199994712	8.26090974533123e-39	0.14277966984174	1.15347562819829	2.86609988330647e-14	-0.127580660597507	0.880222413704894	0.310285827360471	0.876869752954108	FALSE
F5_INSOMNIA	F5_PSYCHOTH	PGS002149	162	2741	6951	460488	1.55771521606495	4.74796077844163	4.69736251738185e-80	0.142384102707255	1.15301944138155	9.02846836058855e-14	-0.0437839556357684	0.957160724316989	0.592131497662779	0.950620438001865	FALSE
F5_INSOMNIA	F5_AGORAPHOBIA	PGS002149	18	2885	789	466650	1.68616641390694	5.3987444318086	1.12692427629079e-12	0.141223138788168	1.15168160415274	3.34275254445846e-14	-0.332181759195731	0.717356924786577	0.171684852287645	0.802955985836563	FALSE
F5_INSOMNIA	F5_SOCPHOB	PGS002149	44	2859	2359	465080	1.46372609173901	4.32203385718658	3.09245204318563e-20	0.138184044343815	1.14818684812453	1.49191179528891e-13	0.0335666575540153	1.03413637443011	0.828677105818362	0.983634074721443	FALSE
F5_INSOMNIA	F5_GAD	PGS002149	99	2804	3746	463693	1.898031743777	6.67274783113073	1.76530787198617e-75	0.145940923499714	1.15712782696915	1.1041554750236e-14	-0.257038426835584	0.773338496243231	0.0124955489773635	0.433585028039228	FALSE
F5_INSOMNIA	F5_PANIC	PGS002149	96	2807	4472	462967	1.59037398453078	4.90558319754143	1.89287211770191e-48	0.13588554483573	1.14555077188945	6.1248317702432e-13	0.0175672588729346	1.01772247071519	0.865332307064351	0.987807596380665	FALSE
F5_INSOMNIA	F5_ANXIETY	PGS002149	324	2579	14833	452606	1.72355662644031	5.60442590878285	5.46523454712098e-172	0.13394080449412	1.14332513793152	1.0407530766192e-11	-0.028678429113513	0.971728893951652	0.628326734738923	0.956605452316962	FALSE
F5_INSOMNIA	F5_OCD	PGS002149	39	2864	1744	465695	1.5266036876501	4.60251865638665	5.29432578798862e-19	0.137411961040997	1.14730069436686	1.94047648081545e-13	0.126161095003877	1.13446491019233	0.437681194865547	0.918716063232141	FALSE
F5_INSOMNIA	F5_ADO	PGS002149	796	2107	45449	421990	1.65990743896736	5.25882405973318	1.68149299384689e-308	0.125076741986557	1.13323541646701	9.51237294537519e-09	-0.026981299930521	0.973379443617371	0.517797599918147	0.935036719893672	FALSE
F5_INSOMNIA	F5_PTSD	PGS002149	51	2852	2045	465394	1.67901095475284	5.36025181694697	1.26828577562831e-28	0.136488759955137	1.14624199389193	3.15075006421027e-13	0.0827992035742173	1.0863236567394	0.55951439296795	0.944768075759383	FALSE
F5_INSOMNIA	F5_STRESSOTH	PGS002149	202	2701	12633	454806	1.30927141001136	3.70347441460732	1.24528887428378e-64	0.129220256201109	1.13794073506881	1.89991868255611e-11	0.0733028716300789	1.07605639451997	0.314413188304149	0.877904855692954	FALSE
F5_INSOMNIA	F5_DISSOCIATIVE	PGS002149	29	2874	1081	466358	1.57690335611293	4.839944995573	3.93365285931191e-16	0.138802962119761	1.1488977013321	1.00501463027693e-13	0.0720913723452206	1.07475354232914	0.701702870387744	0.968852179539074	FALSE
F5_INSOMNIA	F5_SOMATOFORM	PGS002149	75	2828	4539	462900	1.28955361751456	3.63116530533678	1.08747614754215e-26	0.138120218963817	1.14811356700127	2.09189990956736e-13	-0.0138163481906885	0.986278659491584	0.904618545130262	0.991301353363159	FALSE
F5_INSOMNIA	F5_NEUROTICOTH	PGS002149	25	2878	1625	465814	0.889325347267983	2.43348733847552	5.39890583759603e-05	0.137582636406845	1.14749652704404	1.58153080758647e-13	0.232281498098424	1.26147478160488	0.258583919258563	0.85319207520584	FALSE
F5_INSOMNIA	F5_MANIA	PGS002149	21	2882	768	466671	1.73243278724215	5.65439312481304	6.83924263147355e-15	0.139678964638137	1.14990457956137	6.5136247193987e-14	0.0695685593802784	1.07204555746436	0.748847003952219	0.974240364960233	FALSE
F5_INSOMNIA	F5_BIPO	PGS002149	162	2741	6521	460918	1.74040262752085	5.69963779178676	8.95504954335467e-99	0.140232685467657	1.15054148199583	2.15484562440074e-13	-0.0533948131960029	0.948005653444352	0.500022163659444	0.932098553567459	FALSE
F5_INSOMNIA	F5_PERSMOOD	PGS002149	117	2786	6553	460886	1.29424754461963	3.64824979589467	2.96471273799774e-42	0.144606208653299	1.15558442151151	2.3130265098184e-14	-0.198968333421502	0.819575846084871	0.0366992493687484	0.585111277077083	FALSE
F5_INSOMNIA	F5_MOODOTH	PGS002149	47	2856	2011	465428	1.65155336826662	5.21507446976109	1.01845138190216e-28	0.14086560611072	1.15126991394598	5.1935294780126e-14	-0.126150865205622	0.881481851810686	0.392388406996958	0.905625205276455	FALSE
F5_INSOMNIA	F5_CONDUCT	PGS002149	11	2892	693	466746	1.12498982012578	3.08018549285754	0.000254647523777295	0.141307218752846	1.15177844157232	3.00702355924513e-14	-0.400154524147528	0.670216473404397	0.185943393445235	0.81190535302855	FALSE
F5_INSOMNIA	F5_CONDUCTEMO	PGS002149	18	2885	831	466608	1.38101443700954	3.97893596075746	7.29426772013315e-08	0.138639807266042	1.14871026838641	9.67090675718864e-14	0.0818375884139075	1.08527953354488	0.728883308373281	0.971689946358901	FALSE
F5_INSOMNIA	F5_EMOCHILD	PGS002149	34	2869	1829	465610	1.35119988520812	3.86205677645867	2.08079205043036e-14	0.140331696137024	1.15065540351773	5.66893201250851e-14	-0.126316993282005	0.88133542508941	0.470771881860118	0.926070041904734	FALSE
F5_INSOMNIA	F5_BEHEMOTH	PGS002149	22	2881	1919	465520	0.702764829055415	2.01932809340938	0.00255749317201649	0.137903486622237	1.14786476062266	1.359762281364e-13	0.242960998152463	1.27501889505615	0.238081617632384	0.841531614377463	FALSE
F5_INSOMNIA	F5_MENTALUNSPE	PGS002149	53	2850	2350	465089	1.55785388337801	4.74861921105576	9.53691268765011e-28	0.138690248338232	1.14876821202534	1.33351163683218e-13	-0.00759210814219361	0.992436639114064	0.956368943798556	0.996354011656448	FALSE
F5_INSOMNIA	F5_DELIRIUM	PGS002149	16	2887	1066	466373	1.48308676017861	4.40652660045088	3.72201890076649e-09	0.140470230181435	1.15081481950651	4.45749885082185e-14	-0.121544057569834	0.885552037218674	0.640929409225548	0.958988037186062	FALSE
F5_INSOMNIA	F5_MENTORG	PGS002149	22	2881	1754	465685	1.13505882279235	3.11135655620303	9.68667135287606e-07	0.137966270446812	1.14793683022481	1.3185233733438e-13	0.232727759672195	1.26203785495584	0.277789382331254	0.862976924322294	FALSE
F5_INSOMNIA	F5_OPIOIDS	PGS002149	19	2884	948	466491	1.55025570157289	4.71267506696589	3.14213993959722e-11	0.140031584014642	1.15031012969547	5.55783796700935e-14	-0.122992712744209	0.884270106439796	0.568756592976577	0.946614318515616	FALSE
F5_INSOMNIA	F5_CANNABIS	PGS002149	22	2881	870	466569	1.72906270258122	5.63536941503763	8.93015233687956e-15	0.139045329549083	1.14917619046151	8.52943209299856e-14	0.0388190554158934	1.03958235983293	0.853026885916043	0.986460631003354	FALSE
F5_INSOMNIA	F5_SEDAHYP	PGS002149	62	2841	1728	465711	2.09183472113945	8.09976234512106	2.42031269700103e-58	0.140348876047565	1.15067517184443	7.45562616033855e-14	-0.13552747921387	0.8732551662333	0.292293437019343	0.870098333851304	FALSE
F5_INSOMNIA	F5_TOBAC	PGS002149	13	2890	1603	465836	0.794071054865127	2.21238485778166	0.00745651601054022	0.139206966072766	1.14936195431874	7.31480928579276e-14	0.0835677776917822	1.08715889791653	0.76003069028326	0.975923222480564	FALSE
F5_INSOMNIA	F5_OTHERSUB	PGS002149	49	2854	2085	465354	1.69136783477708	5.42689873147401	1.77841793545449e-31	0.142440504589373	1.15308447568217	2.79307356548699e-14	-0.270648822646881	0.762884357078266	0.0574154396090023	0.653742335541512	FALSE
F5_INSOMNIA	F5_ANOREX	PGS002149	24	2879	2133	465306	0.56707947797937	1.76311032240734	0.011900929527566	0.137516525098518	1.14742066705497	1.60330276702102e-13	0.305485003326642	1.35728313022973	0.146143705178499	0.779540392655475	FALSE
F5_INSOMNIA	F5_BULIMIA	PGS002149	15	2888	1050	466389	1.00470967070765	2.73111423524724	0.000118229977157411	0.140457354249448	1.15080000178856	4.43823339499865e-14	-0.168749887176574	0.8447201523092	0.526365092359689	0.937317090059626	FALSE
F5_INSOMNIA	F5_EATOTH	PGS002149	25	2878	1556	465883	1.15113266537664	3.16177211208799	1.23361418460995e-08	0.141514395522081	1.15201708802887	3.15510062232327e-14	-0.239872515857887	0.786728150037075	0.257881027154645	0.852783283886938	FALSE
F5_INSOMNIA	F5_PARAPER	PGS002149	11	2892	527	466912	1.40185714326577	4.06273805163961	7.79117731882441e-06	0.141652051989605	1.1521756815472	2.61251600700964e-14	-0.532185724776743	0.587319846187172	0.0849700453137453	0.703646193940262	FALSE
F5_INSOMNIA	F5_EMOPER	PGS002149	118	2785	3928	463511	1.80392612733264	6.07344583782806	9.33188298150536e-75	0.13476573796612	1.14426869423926	1.15547414911318e-12	0.012039756171938	1.01211252578584	0.898504946391598	0.99078916988291	FALSE
F5_INSOMNIA	F5_ANAPER	PGS002149	12	2891	920	466519	1.10859025411946	3.03008373398948	0.000230234502785251	0.139494160176537	1.14969209169961	6.4158649892094e-14	0.069294388477821	1.07175167405538	0.81313507228282	0.981868778930078	FALSE
F5_INSOMNIA	F5_DEPPER	PGS002149	11	2892	565	466874	1.33367812674702	3.79497615191326	1.05188451685761e-05	0.140883160174173	1.15129012358848	3.59522361513706e-14	-0.338569696476448	0.712789098768991	0.240206992958588	0.842889185275318	FALSE
F5_INSOMNIA	F5_OTHPER	PGS002149	79	2824	2897	464542	1.76043198720989	5.81494883543138	1.96038312002884e-52	0.14064142825073	1.15101185364718	7.91051444682511e-14	-0.142278365757149	0.867379774049714	0.208792612972224	0.825660044864225	FALSE
F5_INSOMNIA	F5_MIXPER	PGS002149	62	2841	2431	465008	1.77658866130614	5.90966213429687	3.43691784581878e-43	0.143862442869922	1.15472525690721	1.77325517463382e-14	-0.302007201125292	0.739332740842663	0.01818371629701	0.482343847146278	FALSE
F5_INSOMNIA	AUD	PGS002149	226	2677	13760	453679	1.4580861452145	4.29772642808793	9.04419276250692e-92	0.136687136442808	1.14646940390835	1.55414671883736e-12	-0.0684077059933653	0.93387964762056	0.322719606715932	0.881107895874798	FALSE
F5_INSOMNIA	ALCODELIRIUM	PGS002149	32	2871	1549	465890	1.74297612554572	5.7143246886306	3.03379399168596e-20	0.137838123201788	1.1477897347077	1.52888184325317e-13	0.0885799480498526	1.09262160208504	0.623762336788354	0.955867158694271	FALSE
F5_INSOMNIA	G6_SLEEPAPNO	PGS002149	255	2648	32104	435335	1.02022895588476	2.77382977591718	3.84136386077581e-48	0.13224051009549	1.14138280034448	1.03329168587524e-11	0.0418461363506821	1.04273402754453	0.520862253478251	0.935946918461536	FALSE
F5_INSOMNIA	G6_PARKINSON	PGS002149	20	2883	2672	464767	0.726501363518004	2.06783334012684	0.00172950780752551	0.139083867517078	1.14922047823013	8.26753021272232e-14	0.127406710979961	1.13587889826902	0.556035289133798	0.943861645062861	FALSE
F5_INSOMNIA	G6_DYSTON	PGS002149	16	2887	1300	466139	1.09872930218671	3.00035106109485	1.75383898559299e-05	0.139782859060106	1.15002405443926	5.94278392885213e-14	-0.0152407744845516	0.984874778335916	0.95093271779614	0.995778966454887	FALSE
F5_INSOMNIA	G6_MS	PGS002149	16	2887	2260	465179	0.332415874230617	1.39433259494851	0.219621714215211	0.138669331416047	1.14874418358135	9.31574288926421e-14	0.241333479761272	1.2729454660849	0.350009676947651	0.891411008419312	FALSE
F5_INSOMNIA	G6_EPLEPSY	PGS002149	101	2802	10145	457294	0.655792310939809	1.92666843327368	3.33844433260311e-10	0.136653569555727	1.1464309211452	4.7335022423531e-13	0.0746887849948855	1.0775487493568	0.462150834657938	0.92406701978558	FALSE
F5_INSOMNIA	GE_MODE	PGS002149	12	2891	1018	466421	0.530840712119834	1.70036122216949	0.118705312013058	0.137780891600626	1.14772404674311	1.30057318572407e-13	0.471404487357603	1.60224294363508	0.0807680856420696	0.69699081245525	FALSE
F5_INSOMNIA	FE_MODE	PGS002149	38	2865	4542	462897	0.632800759837011	1.88287668667297	0.000109974263810868	0.142683270440429	1.15336443919767	2.22988159378168e-14	-0.232578885908826	0.79248723080546	0.157323843973168	0.79013964472231	FALSE
F5_INSOMNIA	GE	PGS002149	16	2887	1379	466060	0.709153080930531	2.03226936191918	0.0067465047649627	0.139003786349452	1.14912845099725	8.21367548565253e-14	0.167983863357267	1.18291752217636	0.484854643451135	0.929353174596269	FALSE
F5_INSOMNIA	FE	PGS002149	44	2859	5276	462163	0.634639360052204	1.88634172859156	3.14302311757524e-05	0.141551489761632	1.15205982201929	3.79112821880494e-14	-0.131655366516925	0.876643063577338	0.389203381475203	0.904984883513361	FALSE
F5_INSOMNIA	G6_MIGRAINE_NO_AURA	PGS002149	96	2807	6293	461146	1.21058676046468	3.35545292215698	3.39621648325732e-30	0.140833652784786	1.1512331276309	8.72422329698882e-14	-0.118048529289394	0.88865292587316	0.251409019914536	0.849736278587865	FALSE
F5_INSOMNIA	G6_MIGRAINE_WITH_AURA	PGS002149	86	2817	7041	460398	0.99886004187198	2.71518486653328	1.78591841100163e-18	0.137493686750653	1.14739446216187	2.95456560032439e-13	0.017672890455468	1.01782998002844	0.872555426269342	0.988135106315999	FALSE
F5_INSOMNIA	G6_CLUSTHEADACHE_STRICT	PGS002149	13	2890	865	466574	1.27103085418473	3.56452517475932	9.62350594655525e-06	0.139670772475051	1.1498951593941	6.03428264290649e-14	-0.0578633906997919	0.943778867601406	0.835259276081184	0.984619790247816	FALSE
F5_INSOMNIA	G6_TRINEU	PGS002149	24	2879	1428	466011	1.33941099937335	3.81679474867302	7.24093435799114e-11	0.141195022425459	1.15164922351025	3.60763672207844e-14	-0.196748308648936	0.821397345905432	0.322085103099719	0.881107895874798	FALSE
F5_INSOMNIA	G6_ATYFAC	PGS002149	19	2884	1160	466279	1.27527082458316	3.5796707416727	2.77615731536432e-07	0.13850492592619	1.14855533925507	1.02998680714106e-13	0.125136780586873	1.13330345637773	0.588161670525703	0.949456276130767	FALSE
F5_INSOMNIA	G6_BELLPA	PGS002149	24	2879	3015	464424	0.594061558938245	1.81133032036796	0.00906426253435425	0.137179881469711	1.14703446020853	1.8501845583482e-13	0.320915299579495	1.37838882583606	0.115747007168254	0.746649693724909	FALSE
F5_INSOMNIA	G6_BRACHPLE	PGS002149	30	2873	2569	464870	1.02812952082767	2.79583139637501	2.28651303865968e-08	0.141999155302152	1.1525756749584	2.75460552701078e-14	-0.275242019458413	0.759388314234653	0.128471677848673	0.760055807239748	FALSE
F5_INSOMNIA	G6_ROOTPLEXOTHUNS	PGS002149	42	2861	4218	463221	0.886191247072114	2.42587248442228	1.26290014267222e-07	0.136820618862502	1.14662244763258	2.53201547740283e-13	0.146717693837203	1.15802699872158	0.348573413830867	0.890880615194486	FALSE
F5_INSOMNIA	G6_CARPTU	PGS002149	126	2777	19814	447625	0.46114709818065	1.58589211596869	1.01782202927338e-06	0.140118670838817	1.15041031091365	1.56169119676338e-13	-0.0421688068381836	0.958707930457684	0.643685176588656	0.959343324455668	FALSE
F5_INSOMNIA	G6_ULLNLE	PGS002149	32	2871	3621	463818	0.859244105905667	2.3613750694499	1.59394564756242e-06	0.140931817356842	1.1513461434852	4.33588567453968e-14	-0.149797622894508	0.860882181640979	0.403370918093012	0.909250451127146	FALSE
F5_INSOMNIA	G6_MONONPOTHUS	PGS002149	11	2892	725	466714	1.24160801601513	3.4611746165684	4.74709099779765e-05	0.140043875101388	1.15032426834395	5.05775571092902e-14	-0.0619169918992212	0.939960907922624	0.844123948117758	0.985376166223293	FALSE
F5_INSOMNIA	G6_SCIALE	PGS002149	15	2888	1507	465932	0.419363335379239	1.52099288493391	0.108629200535379	0.141590531271416	1.15210480105212	2.78450466932687e-14	-0.349114488352696	0.70531237559529	0.184796875115097	0.811801313519609	FALSE
F5_INSOMNIA	G6_MERALGIA	PGS002149	12	2891	761	466678	1.44188391172747	4.22865472993506	6.73101163779203e-07	0.14048415613039	1.15083084580654	4.27101940808548e-14	-0.262225666984918	0.769337390067422	0.353297124724035	0.892368148168535	FALSE
F5_INSOMNIA	G6_FEMLAPOP	PGS002149	11	2892	1068	466371	1.01469337029188	2.75851742429002	0.00101790088618556	0.139752418029529	1.14998904705469	5.71402177071382e-14	0.0383283615547647	1.03907236828592	0.899399882729242	0.990938504525885	FALSE
F5_INSOMNIA	G6_PLANTAR	PGS002149	20	2883	1723	465716	0.899266855856576	2.45780052839809	0.000146381698332554	0.14349495236449	1.15430098430176	1.32598564809542e-14	-0.542688119672065	0.581183858913364	0.0127195498153267	0.43668110413193	FALSE
F5_INSOMNIA	G6_MONOOTHUNS	PGS002149	11	2892	777	466662	0.935149521249953	2.54759434875405	0.00727209083408493	0.138613839131662	1.14868043891111	9.06936484887182e-14	0.313336130412735	1.3679812738667	0.331428776563512	0.884377889119325	FALSE
F5_INSOMNIA	G6_DIABETNEUR	PGS002149	11	2892	1885	465554	0.291899330654508	1.33896821780018	0.347445722141409	0.139695372661766	1.14992344737767	5.84124678632044e-14	0.0688870345571809	1.07131518071867	0.821704425965681	0.982841409648763	FALSE
F5_INSOMNIA	G6_POLYOTHUNS	PGS002149	45	2858	3843	463596	1.18782021818311	3.27992389106457	1.0722857420919e-13	0.137112931205687	1.14695766851921	2.32334215381478e-13	0.102136292191372	1.10753440973359	0.494402407348019	0.931002540820314	FALSE
F5_INSOMNIA	G6_MYOPOTHUNS	PGS002149	15	2888	1380	466059	1.12649243270605	3.08481729736105	2.06018084352809e-05	0.139724353411344	1.14995677350404	6.00542959260079e-14	0.0168548655379631	1.01699771019813	0.949206217750926	0.995700863057374	FALSE
F5_INSOMNIA	G6_HEMIPLE	PGS002149	15	2888	1218	466221	0.992094065274268	2.69687599780244	0.000129223086468126	0.140761792329154	1.15115040246618	3.93492754977188e-14	-0.21429919322716	0.807106867985857	0.395057591769253	0.906457299127103	FALSE
F5_INSOMNIA	G6_POSTOPNEURO	PGS002149	26	2877	2130	465309	0.978983358191926	2.66174882079004	7.14219348870272e-07	0.141300522220188	1.1517707286762	3.48416366767702e-14	-0.219346465722511	0.803043442923336	0.278739428783082	0.863451613519314	FALSE
F5_INSOMNIA	G6_TIA	PGS002149	84	2819	12471	454968	0.660803734478882	1.93634801880552	5.36651118681016e-09	0.14231217929451	1.15293651527056	4.16383567196313e-14	-0.103681650077479	0.901512248097752	0.352509352118447	0.891981839519753	FALSE
F5_INSOMNIA	H7_CATARACTSENILE	PGS002149	129	2774	35147	432292	0.130828840455456	1.13977268164281	0.18031336062139	0.136438578436181	1.14618447517078	6.68611536566732e-13	0.0767902275695248	1.0798155371029	0.394975129782946	0.90642124351357	FALSE
F5_INSOMNIA	H7_CATARACTOTHER	PGS002149	51	2852	11510	455929	0.127029215354432	1.13545018987665	0.41257060626391	0.135131915894356	1.14468777690379	5.39601700842409e-13	0.26516995848145	1.30365252375413	0.057977030295082	0.654586370184969	FALSE
F5_INSOMNIA	H7_HORDEOLUM	PGS002149	11	2892	1098	466341	0.932855597311123	2.54175705880029	0.00253551355518578	0.139789792279855	1.15003202783638	5.63723662423552e-14	0.0104937845209255	1.01054903737911	0.971922155995376	0.997529015901026	FALSE
F5_INSOMNIA	H7_CHALAZION	PGS002149	22	2881	3186	464253	0.484542038380665	1.62343136931927	0.0317962516069877	0.138634952815326	1.14870469204256	1.01768158316986e-13	0.143910692482369	1.15478097329747	0.484936479386134	0.92936805063757	FALSE
F5_INSOMNIA	H7_ENTROPION	PGS002149	12	2891	1357	466082	0.999757578357506	2.71762293798131	0.000574626582881431	0.140435838434036	1.15077524165452	4.34872614324496e-14	-0.0967272411493435	0.907803583829381	0.743199923176106	0.973675080548744	FALSE
F5_INSOMNIA	H7_BLEPHAROCHALASIS	PGS002149	35	2868	6604	460835	0.365298051498511	1.44094341949814	0.0355664874243569	0.140245733163624	1.15055649400922	5.91007061070183e-14	-0.0416577797456633	0.959197981387948	0.80823508328845	0.981323286675403	FALSE
F5_INSOMNIA	H7_PTOSIS	PGS002149	17	2886	2128	465311	0.814343865200383	2.25769383476839	0.00106497202832848	0.142020137270535	1.15259985851848	2.37369805333438e-14	-0.376506779925049	0.686254464917159	0.123049297491508	0.755479913565511	FALSE
F5_INSOMNIA	H7_LACRIGLAND	PGS002149	68	2835	7749	459690	0.86096155558062	2.36543409688532	5.27002096443995e-12	0.141064391434429	1.15149879225657	5.90085708007646e-14	-0.0824267252232987	0.920878912581365	0.504838944716654	0.933104380327062	FALSE
F5_INSOMNIA	H7_STENOLACRI	PGS002149	11	2892	2329	465110	0.0661162142214334	1.06835086751612	0.82857690078053	0.141135287763502	1.15158043218782	3.23185309458249e-14	-0.301732587358139	0.739535799671905	0.315873551012621	0.878566942272416	FALSE
F5_INSOMNIA	H7_CONJUNCTIVITISACUNONATOPIC	PGS002149	47	2856	7888	459551	0.353779863345295	1.42444158015875	0.0204936051494401	0.138443488278674	1.1484847768846	1.38796548475996e-13	0.0779332018608336	1.0810504441002	0.596576714346063	0.951403597020663	FALSE
F5_INSOMNIA	H7_CONJUHAEMOR	PGS002149	14	2889	1297	466142	1.15749540272771	3.18195377482391	3.51173336122188e-05	0.139330029529997	1.14950340747813	6.99841224185757e-14	0.0832641636502128	1.0868288713126	0.757099001424897	0.975316230256765	FALSE
F5_INSOMNIA	H7_EPISCLERITIS	PGS002149	15	2888	1259	466180	1.03974387875385	2.82849248455192	9.17549253613793e-05	0.141910915565163	1.15247397647097	2.43282673852053e-14	-0.392924480023596	0.675079727666206	0.130025683641258	0.761806174571688	FALSE
F5_INSOMNIA	H7_CORNULCER	PGS002149	28	2875	4676	462763	0.454674673735088	1.57566069583426	0.0211658366680153	0.138908542842379	1.14901900918539	9.58828607925351e-14	0.0892501681054526	1.09335414445081	0.633952466998663	0.957848827695939	FALSE
F5_INSOMNIA	H7_KERATITISOTH	PGS002149	21	2882	2896	464543	0.600987375813467	1.82391880491751	0.00612235333743364	0.141230168432381	1.15168970009312	3.43751063400798e-14	-0.19031255589171	0.826700703382946	0.378389210238865	0.901200717985299	FALSE
F5_INSOMNIA	H7_IRIDOACUTE	PGS002149	40	2863	5694	461745	0.549728159806323	1.7327819140667	0.000839864359861821	0.138281067735797	1.1482982545116	1.37794122238939e-13	0.128992727230942	1.13768185003829	0.422611948235594	0.914963952257762	FALSE
F5_INSOMNIA	H7_RETINALBREAK	PGS002149	22	2881	3648	463791	0.576229554273568	1.77931694923509	0.00745359939799935	0.140423616926718	1.15076117753242	4.86122707307169e-14	-0.048119077234098	0.953020297299573	0.818872123408105	0.982577222165703	FALSE
F5_INSOMNIA	H7_GLAUCSUSP	PGS002149	36	2867	8005	459434	0.205991424591274	1.22874266697954	0.224730487160211	0.142992402516475	1.15372103625615	1.92934062806497e-14	-0.245080368743357	0.782641635789439	0.142503591512293	0.775173941088162	FALSE
F5_INSOMNIA	H7_GLAUCOMA_POAG	PGS002149	20	2883	5355	462084	0.047397494628434	1.04853871476186	0.834978164010711	0.141752888763463	1.15229186908373	2.74079263895716e-14	-0.256254612768701	0.773944887452984	0.254341580103625	0.851030771600225	FALSE
F5_INSOMNIA	H7_VITROTH	PGS002149	56	2847	8934	458505	0.624377966772046	1.86708420772963	5.55589399519437e-06	0.141507087076099	1.15200866860498	4.39180860071932e-14	-0.0958622590874005	0.908589157349682	0.474936719362987	0.92712132031077	FALSE
F5_INSOMNIA	H7_OPTNEURITIS	PGS002149	11	2892	1243	466196	0.364756856975779	1.44016379979393	0.314450017377923	0.138240613974605	1.14825180246782	1.05972956728721e-13	0.438869259058131	1.55095250114098	0.15740090739444	0.79013964472231	FALSE
F5_INSOMNIA	H7_DIVERGSTRAB	PGS002149	15	2888	2621	464818	-0.0729589853385278	0.92963895807104	0.782553815752393	0.139279794981675	1.14944566414403	7.25074697901256e-14	0.131353967252788	1.14037136399912	0.608991173767454	0.953394718493193	FALSE
F5_INSOMNIA	H7_INTERHETEROTRO	PGS002149	17	2886	1732	465707	0.435367752926978	1.54553132812326	0.143285938589541	0.136727907099196	1.14651614717134	2.06996518562956e-13	0.582715072923909	1.79089424429547	0.0196722667562666	0.49395264456488	FALSE
F5_INSOMNIA	H7_HETEROPHORIA	PGS002149	27	2876	2297	465142	0.868636296286378	2.38365803277521	9.52476224358754e-06	0.139851713799628	1.15010324177215	6.4968679748153e-14	-0.00882385301532526	0.99121496292308	0.962109140321169	0.996715561935108	FALSE
F5_INSOMNIA	H7_HYPERMETRO	PGS002149	11	2892	1673	465766	0.276684330049413	1.31875001557071	0.410669571535857	0.138702082620603	1.14878180695319	8.80338292630947e-14	0.310871473202055	1.36461382046978	0.284232326048247	0.865728877004426	FALSE
F5_INSOMNIA	H7_MYOPIA	PGS002149	26	2877	3320	464119	0.47543768880203	1.60871816134084	0.0264355648533095	0.137584852172226	1.14749906962994	1.59087889342859e-13	0.274174464673911	1.31544428077769	0.174814782474848	0.804863828257761	FALSE
F5_INSOMNIA	H7_VISUDISTURBSUB	PGS002149	57	2846	5692	461747	0.972649510134457	2.64494298717446	2.68268733451128e-12	0.137968087677796	1.14793891629308	1.85673502849347e-13	0.0535513658551173	1.05501118192734	0.686787632945456	0.966137557050647	FALSE
F5_INSOMNIA	H7_DIPLOPIA	PGS002149	27	2876	2922	464517	0.88162669789309	2.41482470341675	9.08487950096467e-06	0.139278337322009	1.14944398864467	8.15424143332283e-14	0.0475119619717213	1.04865874507251	0.803735178439479	0.980868361239042	FALSE
F5_INSOMNIA	H7_VISFIELDDEF	PGS002149	13	2890	1770	465669	0.614488458155135	1.84871066477226	0.0366715111983268	0.139077943361203	1.14921367008905	7.65793622645236e-14	0.222044221698487	1.24862659303214	0.441368102430577	0.91924685078971	FALSE
F5_INSOMNIA	H7_VISDISTNAS	PGS002149	12	2891	1553	465886	0.772324439076351	2.16479233801128	0.00905534714482681	0.139769716013656	1.15000893971902	5.73006463864155e-14	0.0293492288297527	1.0297841620036	0.919614620635066	0.993035803070702	FALSE
F5_INSOMNIA	H7_OCUPAIN	PGS002149	21	2882	1657	465782	1.1217550293197	3.07023783511437	1.83068523434865e-06	0.138515612916521	1.14856761392046	1.04212435733783e-13	0.142217901630153	1.1528278242324	0.531986391896056	0.938194090548672	FALSE
F5_INSOMNIA	H7_EYEADNEXOTH	PGS002149	11	2892	1040	466399	0.790036811179707	2.20347753737064	0.00938938981459618	0.140251990331204	1.15056369325654	4.66349140356442e-14	-0.123398472420867	0.883911378071004	0.678324718341412	0.964602154425559	FALSE
F5_INSOMNIA	H8_NONSUPPNAS	PGS002149	77	2826	9828	457611	0.409386788676779	1.50589407063003	0.000681849007027179	0.138289837695893	1.14830832508562	1.99469688843438e-13	0.0507881575710455	1.05209999025644	0.657337232856249	0.961662052668499	FALSE
F5_INSOMNIA	H8_EXT_OTH	PGS002149	15	2888	1388	466051	1.03998188019052	2.82916574994273	6.25463045353723e-05	0.140448910956685	1.15079028528826	4.45783228470313e-14	-0.132092246069584	0.876260159795388	0.615501111390151	0.954441658959778	FALSE
F5_INSOMNIA	H8_EXT_NAS	PGS002149	15	2888	2448	464991	0.436164079518956	1.54676256598724	0.0977258485378609	0.140005347366886	1.15027994980969	5.3624140061385e-14	-0.030470957794493	0.969988602266473	0.906441605666897	0.991632142875922	FALSE
F5_INSOMNIA	H8_SUP_ACUTE	PGS002149	110	2793	11538	455901	0.612640664104263	1.84529778232711	2.19945401138708e-09	0.136265442153701	1.14598604622983	6.06944586864249e-13	0.0756635682244843	1.07859963791781	0.43204046744171	0.917475114505535	FALSE
F5_INSOMNIA	H8_CHRON_SUPOTITIS	PGS002149	20	2883	2320	465119	0.392440609471404	1.48058992965124	0.0913544246684695	0.139262542315932	1.14942583331326	7.62042769654341e-14	0.0901048236329182	1.09428898504027	0.690183739210663	0.966523026218378	FALSE
F5_INSOMNIA	H8_OTIMEDNAS	PGS002149	25	2878	3979	463460	0.246153360691866	1.27909572150547	0.24143069458286	0.138960717464846	1.14907896038236	9.10466187157633e-14	0.108712797469514	1.11484211888037	0.585446104035713	0.949188275216823	FALSE
F5_INSOMNIA	H8_EUSTSALP	PGS002149	19	2884	2767	464672	0.0431663001685216	1.04411151633469	0.876555936297245	0.136920793872861	1.14673731630154	1.95986072546011e-13	0.452914663340109	1.57288995561166	0.052243498919335	0.642581928458963	FALSE
F5_INSOMNIA	H8_CHOLEASTOMA	PGS002149	11	2892	1433	466006	0.463028590315566	1.58887876831209	0.126782655448024	0.140315881912678	1.15063720693891	4.52236246343959e-14	-0.110974017764962	0.894962001740029	0.717405397387557	0.97002246622401	FALSE
F5_INSOMNIA	H8_PERFORATION	PGS002149	27	2876	2636	464803	0.863791522278065	2.37213767758566	8.87137053441962e-06	0.142283355925644	1.15290328423502	2.358198466541e-14	-0.266926157347959	0.765729612883126	0.167155390437146	0.798621977248165	FALSE
F5_INSOMNIA	H8_OTOSCLE	PGS002149	11	2892	2294	465145	-0.11701270905752	0.889573887445865	0.708219594298857	0.139429974779634	1.14961830062456	6.57775597834492e-14	0.137716329443766	1.14764994959514	0.636400258068563	0.95823649250045	FALSE
F5_INSOMNIA	H8_MENIERE	PGS002149	18	2885	2446	464993	0.507791932491487	1.66161817619513	0.03946730753343	0.139222917405773	1.14938028832025	7.63320534592924e-14	0.0929503203953853	1.09740721515727	0.689894428500929	0.966523026218378	FALSE
F5_INSOMNIA	H8_BPV	PGS002149	48	2855	6315	461124	0.752066587997738	2.12137950718089	4.51886309449836e-07	0.139849327945756	1.15010049779715	8.00060185008195e-14	-0.031693213139832	0.968803752754264	0.825152462876493	0.983235366452127	FALSE
F5_INSOMNIA	H8_VESTIBNEUR	PGS002149	15	2888	2125	465314	0.59339954816378	1.81013159700743	0.0221558059833596	0.140617601503117	1.15098442910496	4.1513078061698e-14	-0.141256530931299	0.868266545900095	0.595417884111506	0.951242263656386	FALSE
F5_INSOMNIA	H8_PERIPHVERTIGO	PGS002149	14	2889	2126	465313	0.547261461508171	1.72851293117921	0.0416777265420284	0.141201256762111	1.15165640330159	3.24441625914619e-14	-0.304241398530497	0.737682769418765	0.25187692676415	0.850014760438797	FALSE
F5_INSOMNIA	H8_HL_CON_NAS	PGS002149	13	2890	2146	465293	0.41859818803418	1.51982954638561	0.132467614250323	0.140633696268624	1.15100295407853	4.07446290333875e-14	-0.148236112670045	0.862227508066794	0.581670893542989	0.948540995533101	FALSE
F5_INSOMNIA	H8_HL_SEN_NAS	PGS002149	121	2782	23585	443854	0.450890637986152	1.56970960610228	2.53614276491435e-06	0.141698019841137	1.15222864580518	7.86926021626421e-14	-0.0492312073861518	0.951961003836707	0.595896490654453	0.951331709263706	FALSE
F5_INSOMNIA	H8_HL_MIX_NAS	PGS002149	17	2886	2867	464572	0.423774222892756	1.52771663140149	0.0954773687225842	0.1391461880522	1.14929210049705	7.80841441723119e-14	0.122894412376898	1.13076501985323	0.606297057973568	0.952986912997123	FALSE
F5_INSOMNIA	H8_HL_IDIOP	PGS002149	13	2890	2450	464989	0.337686604528858	1.40170114777128	0.235451147104232	0.141545091411057	1.15205245076025	2.77939716233418e-14	-0.358692247612614	0.698589310800937	0.206254766353181	0.825387686791137	FALSE
F5_INSOMNIA	H8_HL_NAS	PGS002149	15	2888	1442	465997	0.927397546700194	2.52792181121977	0.000410833403234651	0.139799238415858	1.15004289124664	5.86698616187795e-14	0.0308715799981767	1.03135304902134	0.900561446115112	0.991039376709957	FALSE
F5_INSOMNIA	H8_OTALGIA	PGS002149	20	2883	1651	465788	1.10852635224287	3.02989011213909	2.34825528328495e-06	0.139019476836569	1.14914648152386	8.44433823291263e-14	0.0859528095153258	1.08975490102974	0.701091593373707	0.968707297108317	FALSE
F5_INSOMNIA	H8_TINNITUS	PGS002149	51	2852	5997	461442	0.820899651298827	2.27254341477585	2.86624697470362e-08	0.137578250869281	1.14749149466595	2.04594457590589e-13	0.102309447323142	1.10772620160464	0.465631253208278	0.92510251771274	FALSE
F5_INSOMNIA	I9_ANGINA	PGS002149	138	2765	26128	441311	0.272445533614898	1.31317193323641	0.00296366450568249	0.140369126371025	1.15069847362479	1.55859460025604e-13	-0.0262135575844467	0.974127035177162	0.765964000953392	0.976381642163435	FALSE
F5_INSOMNIA	I9_MI_STRICT	PGS002149	64	2839	15033	452406	0.0680031580272189	1.07036868872689	0.612476775521088	0.137424868791835	1.14731550353394	2.44734630402944e-13	0.110900007396828	1.11728318121491	0.383908466037355	0.903361804152723	FALSE
F5_INSOMNIA	I9_MI	PGS002149	73	2830	16572	450867	0.12485565282365	1.13298489809187	0.319189656612136	0.137560626846207	1.14747127142758	2.53428238581133e-13	0.0873323745528616	1.09125932627832	0.463571549814892	0.924549842560332	FALSE
F5_INSOMNIA	I9_CORATHER	PGS002149	129	2774	28904	438535	0.290008005255304	1.33643818651153	0.00230039288495227	0.139715673669667	1.14994679221962	1.85471994975649e-13	-0.0119601863348682	0.988111052401353	0.895132313338096	0.990599715614786	FALSE
F5_INSOMNIA	I9_SAH	PGS002149	14	2889	2608	464831	-0.0962594818654891	0.908228316712264	0.73953885274956	0.138747211416949	1.14883365126323	8.84972521512079e-14	0.267494128098232	1.30668595708198	0.328936735527651	0.883159871266017	FALSE
F5_INSOMNIA	I9_STR	PGS002149	81	2822	14303	453136	0.465236443338394	1.59239065454134	6.80619614878972e-05	0.138286215737002	1.14830416596761	2.06012556182962e-13	0.0519323245084997	1.05330445720442	0.644722771066181	0.959410541614775	FALSE
F5_INSOMNIA	I9_STR_SAH	PGS002149	90	2813	16319	451120	0.360017523379445	1.43335453155561	0.00123332197754189	0.137315364290919	1.14718987420095	3.28416106512412e-13	0.0807237255917429	1.08407135401886	0.452692267756752	0.921878647582438	FALSE
F5_INSOMNIA	I9_ANEURYSM	PGS002149	25	2878	2091	465348	0.934250262584974	2.54530443222903	3.9342879532011e-06	0.142226111031855	1.15283728829795	2.37957740935013e-14	-0.286855620285667	0.750620095328855	0.143846949166487	0.776646252181846	FALSE
F5_INSOMNIA	I9_SEQULAE	PGS002149	27	2876	5326	462113	0.337791317774613	1.40184793213304	0.0896340633033834	0.13923452475922	1.14939362966093	8.32497766366685e-14	0.0712694135227521	1.0738705021341	0.708206804381602	0.969519613162702	FALSE
F5_INSOMNIA	I9_PAROXTAC	PGS002149	46	2857	7819	459620	0.328589244854249	1.3890071965416	0.0403414887460183	0.136386458950708	1.14612473818242	3.16373314155426e-13	0.195859539966401	1.2163560439242	0.178396842164791	0.80756231167347	FALSE
F5_INSOMNIA	I9_OTHARR	PGS002149	145	2758	21971	445468	0.578622446666397	1.78357976141873	4.24654199130538e-11	0.140505760808736	1.15085570940538	1.63016718994955e-13	-0.0316146591261752	0.968879859166682	0.708811620583429	0.969553111120319	FALSE
F5_INSOMNIA	I9_HYPTENS	PGS002149	474	2429	97178	370261	0.144656464831104	1.15564249822701	0.00876381585272701	0.152117762473564	1.16429733889378	6.61733692857375e-14	-0.0803381491437707	0.922804248155353	0.109760184628798	0.738600865647677	FALSE
F5_INSOMNIA	I9_HYPTENSESS	PGS002149	355	2548	69148	398291	0.439461409729166	1.55187117067382	1.21696991875886e-12	0.149747955321726	1.16154144549091	4.09552060468716e-14	-0.100042725895053	0.904798758873276	0.0779683155510012	0.691786037954192	FALSE
F5_INSOMNIA	I9_HYPTENSHD	PGS002149	22	2881	5165	462274	-0.0278489266534889	0.972535279862973	0.908906044084155	0.137443037583987	1.14733634906022	1.61830051576535e-13	0.344178384483424	1.41083028329327	0.116047024602234	0.746913363601264	FALSE
F5_INSOMNIA	I9_HYPTENSEC	PGS002149	13	2890	2074	465365	0.529088385151315	1.69738424242638	0.0604364873671049	0.141449526107891	1.15194235977905	2.8929818425675e-14	-0.34854440198736	0.705714579198421	0.209549912492946	0.826213712509978	FALSE
F5_INSOMNIA	I9_STEMI	PGS002149	12	2891	3404	464035	-0.0415669427369823	0.959285116020775	0.890633289353895	0.139523405952247	1.14972571582834	6.2850399760801e-14	0.12299713948423	1.1308811860394	0.682965393994453	0.965395276688452	FALSE
F5_INSOMNIA	I9_NSTEMI	PGS002149	32	2871	7488	459951	0.233831912946717	1.26343210777872	0.222823239468948	0.137830236333289	1.14778068227669	1.53822147420876e-13	0.17394141437392	1.18998584771223	0.327742871053495	0.882417823829927	FALSE
F5_INSOMNIA	I9_NCMI	PGS002149	21	2882	3417	464022	0.488466793902742	1.62981546035411	0.0356175994744989	0.138791161202687	1.1488841433656	9.34534021871189e-14	0.131963567920888	1.14106674707596	0.549770719119986	0.942414935152659	FALSE
F5_INSOMNIA	I9_IHD	PGS002149	228	2675	46482	420957	0.217395145801367	1.24283510619628	0.00340244372052476	0.1402737365622	1.15058871395244	3.98048222745503e-13	-0.0166079633043454	0.9835291885973	0.810942614915217	0.981605350633286	FALSE
F5_INSOMNIA	I9_UAP	PGS002149	53	2850	8962	458477	0.460243875925084	1.58446034961357	0.00153285714030509	0.138304040822604	1.14832463477009	1.55146684776764e-13	0.0637503092676084	1.06582623859991	0.648074157800744	0.959791334965668	FALSE
F5_INSOMNIA	I9_PULMEMB	PGS002149	36	2867	5728	461711	0.421759833352824	1.52464231247673	0.0248697318521893	0.13549505108828	1.14510352880414	4.04435976334832e-13	0.353117919241134	1.42349899145798	0.0345707771769185	0.574558132142299	FALSE
F5_INSOMNIA	I9_NONRHEVALV	PGS002149	64	2839	14577	452862	0.289621048396888	1.3359211426327	0.0258763615180021	0.139257262599915	1.1494197646873	1.1934731182919e-13	0.0293940192104091	1.02983028746119	0.814182335110536	0.982102181303355	FALSE
F5_INSOMNIA	I9_CAVS_RHEU	PGS002149	26	2877	5814	461625	0.213393038131302	1.2378710861821	0.351142754620888	0.135963796473198	1.14564041662053	3.05379723319156e-13	0.461060879411521	1.58575538819681	0.0213855423423167	0.506798182613612	FALSE
F5_INSOMNIA	I9_CAVS_DX	PGS002149	26	2877	5748	461691	0.23153408464661	1.26053229064307	0.311927318170487	0.13592270013906	1.1455933359666	3.1027048051911e-13	0.469648077133346	1.59943121774203	0.0192611785584604	0.491076019493068	FALSE
F5_INSOMNIA	I9_AORTVALV_EARLY	PGS002149	12	2891	2505	464934	0.332339864195315	1.39422661570654	0.251225877296095	0.140554530378707	1.15091183751208	4.14695727479455e-14	-0.139534525294399	0.869762993862595	0.632312187777028	0.957350369935548	FALSE
F5_INSOMNIA	I9_CARDMPRI	PGS002149	14	2889	3028	464411	0.146907991570906	1.15824738960428	0.641048533010668	0.137751930431387	1.14769080779408	1.33334451742867e-13	0.449645721237571	1.5677566642005	0.0934986513917624	0.715443934442436	FALSE
F5_INSOMNIA	I9_CARDMYOOTH	PGS002149	16	2887	1855	465584	0.803201895075629	2.23267829748757	0.00273265050451586	0.138854669459018	1.14895710931121	8.66317089827896e-14	0.165311970331265	1.1797611117718	0.517773901240638	0.935036719893672	FALSE
F5_INSOMNIA	I9_AVBLOCK	PGS002149	21	2882	3320	464119	0.712437470908406	2.03895510031987	0.00199786739666806	0.138688900301365	1.14876666344449	9.76613950868793e-14	0.161896855533197	1.17573896409802	0.453546332010688	0.922052081211916	FALSE
F5_INSOMNIA	I9_HEARTFAIL	PGS002149	115	2788	16532	450907	0.67329806829767	1.9606931688516	1.8760556215454e-11	0.137840445413581	1.14779240012165	3.39569881966853e-13	0.0214984586957366	1.02173121553749	0.822281693868781	0.982937659951575	FALSE
F5_INSOMNIA	I9_HEARTFAIL_NS	PGS002149	200	2703	31530	435909	0.583615555735338	1.79250764008811	6.32133048275365e-14	0.139828726235492	1.15007680400399	3.60441009682133e-13	-0.0284618984980811	0.971939325788738	0.699086437555997	0.968309792910424	FALSE
F5_INSOMNIA	I9_OTHILLHEART	PGS002149	11	2892	1089	466350	0.926126582737724	2.52471095457154	0.00268836894467882	0.139789013510619	1.15003113222717	5.61856463463176e-14	0.0271980998157908	1.02757134429607	0.930044989028661	0.994197984883295	FALSE
F5_INSOMNIA	I9_ATHSCLE	PGS002149	34	2869	8320	459119	0.0939138411638555	1.09846509936541	0.631818092439299	0.136194935613469	1.14590524956694	3.00603541918951e-13	0.315079279493074	1.37036794872687	0.0728254333537154	0.681647499915429	FALSE
F5_INSOMNIA	I9_THAORTANEUR	PGS002149	13	2890	2341	465098	0.762560038276613	2.14375730236346	0.00637159413310571	0.140332722357755	1.15065658434476	4.5861672687972e-14	-0.0818408951813837	0.921418549165549	0.770248113366429	0.976737450872998	FALSE
F5_INSOMNIA	I9_ARTOTH	PGS002149	20	2883	2052	465387	0.85464896632018	2.35054911383014	0.000161289737219474	0.140237090265153	1.15054654990923	5.12516157015517e-14	-0.0747026324791155	0.928019408132157	0.739272485100643	0.973432548902703	FALSE
F5_INSOMNIA	I9_VTE	PGS002149	76	2827	14035	453404	0.249235833331919	1.28304458207163	0.0402929563200487	0.136599734380789	1.14636920449729	3.82693311458958e-13	0.122011392738902	1.12976697284714	0.29303672947637	0.870523664385337	FALSE
F5_INSOMNIA	I9_PHLETHROM	PGS002149	33	2870	5308	462131	0.535432538856401	1.70818693971044	0.00233501918318487	0.141263584835523	1.15172818606346	3.81661080529927e-14	-0.117112468322627	0.889485148634928	0.50543565013619	0.933188193945961	FALSE
F5_INSOMNIA	I9_PHLETHROMBDVTLOW	PGS002149	20	2883	4458	462981	0.0973777750952095	1.10227670766393	0.669898001369342	0.139826088003135	1.15007376983815	6.03518563238278e-14	0.0217728653340699	1.02201162383682	0.923769701427069	0.993650475708679	FALSE
F5_INSOMNIA	I9_THROMBOTH	PGS002149	21	2882	3084	464355	0.51814775831424	1.67891501153849	0.0182323778060871	0.141200321467561	1.15165532616414	3.51854752598272e-14	-0.171538379479298	0.84236793775679	0.415400678725947	0.91321261084844	FALSE
F5_INSOMNIA	I9_VARICVE	PGS002149	162	2741	30434	437005	-0.118006070827976	0.888690657510135	0.155154929319142	0.14625983004404	1.1574969014528	1.9285569015951e-14	-0.111701868858052	0.894310839672047	0.166058072024961	0.797043687195344	FALSE
F5_INSOMNIA	I9_VARICVESOTH	PGS002149	15	2888	1897	465542	0.561801789645141	1.75382968731847	0.0304940441038229	0.140444008837639	1.15078464399111	4.49654992128931e-14	-0.10361457910204	0.901572715431381	0.682428360383554	0.965227532767523	FALSE
F5_INSOMNIA	I9_VEINSOTH	PGS002149	63	2840	10211	457228	0.527574574892865	1.69481666864775	4.82688957182416e-05	0.140117597660999	1.15040907631948	8.24741151639174e-14	-0.00580545150545466	0.994211367564964	0.963766027530443	0.997042697381942	FALSE
F5_INSOMNIA	I9_LYMPHADE	PGS002149	20	2883	2058	465381	0.448088622742859	1.56531741222923	0.0635209581069771	0.138554534150841	1.14861231845967	1.02869190512387e-13	0.154845122455338	1.16747713111072	0.479048102824692	0.927721969035405	FALSE
F5_INSOMNIA	I9_HYPOTE	PGS002149	17	2886	2043	465396	0.766292079938247	2.15177284178839	0.00515387682648675	0.138074231710194	1.14806076962549	1.20076882579715e-13	0.265316154595557	1.30384312661961	0.283372627758937	0.865560365305906	FALSE
F5_INSOMNIA	I9_TIA	PGS002149	84	2819	12471	454968	0.660803734478882	1.93634801880552	5.36651118681016e-09	0.14231217929451	1.15293651527056	4.16383567196313e-14	-0.103681650077479	0.901512248097752	0.352509352118447	0.891981839519753	FALSE
F5_INSOMNIA	J10_ASTHMA	PGS002149	332	2571	39933	427506	0.644296310726874	1.90464627843602	1.05174885773512e-26	0.133075937467855	1.1423367411969	1.55897900746076e-11	0.0289784757439214	1.02940243711501	0.617046850277594	0.954674695074148	FALSE
F5_INSOMNIA	J10_ASTHMA_MAIN	PGS002149	279	2624	33688	433751	0.609115276181142	1.83880384535996	3.49625734932351e-21	0.138039258924244	1.14802061944402	1.58975333429309e-12	-0.00735227467246302	0.992674687181516	0.906531731440686	0.991632142875922	FALSE
F5_INSOMNIA	J10_NASALPOLYP	PGS002149	41	2862	5983	461456	0.55192354150253	1.73659021056701	0.000693154934612517	0.138537389810373	1.14859262642782	1.25817662866045e-13	0.0870075939404818	1.09090496395419	0.581659878966278	0.948540995533101	FALSE
F5_INSOMNIA	J10_CHRONSINUSITIS	PGS002149	146	2757	16703	450736	0.640367993756445	1.89717890085366	4.23513885457019e-13	0.134143087475745	1.14355643654248	1.88595328805078e-12	0.0899913832459724	1.09416485551516	0.291452805816806	0.869381370758993	FALSE
F5_INSOMNIA	J10_SINUSITIS	PGS002149	184	2719	21027	446412	0.629643766804202	1.87694183116944	1.93045805155963e-15	0.1325527516701	1.14173924315253	4.84643688713312e-12	0.0863041183999669	1.09013780886408	0.257014965129363	0.852127016131346	FALSE
F5_INSOMNIA	J10_PHARYNGITIS	PGS002149	31	2872	4808	462631	0.393649178281605	1.48238040620003	0.036206066456059	0.138644725457962	1.14871591797787	1.0927868459592e-13	0.118974209499344	1.12634086901884	0.512083207237116	0.934243304863358	FALSE
F5_INSOMNIA	J10_TONSILLITIS	PGS002149	129	2774	15216	452223	0.617826177778569	1.85489145176512	2.4014719164286e-11	0.139265394204906	1.1494291113528	2.24564672137662e-13	-0.0044417957330766	0.995568054452024	0.960582589794604	0.996609957466254	FALSE
F5_INSOMNIA	J10_BRONCHITIS	PGS002149	98	2805	11226	456213	0.781176663797358	2.18404063569573	2.4975080805698e-13	0.136753425821923	1.14654540517232	4.48573350765068e-13	0.0454638231565052	1.04651314438688	0.654753176340362	0.961127455882409	FALSE
F5_INSOMNIA	J10_BRONCHIOLITIS	PGS002149	17	2886	2363	465076	0.332205150165064	1.39403880647061	0.197611594386756	0.138986678928244	1.14910879254097	8.28512598360664e-14	0.169253523502368	1.1844203792662	0.484889233981698	0.929364334229419	FALSE
F5_INSOMNIA	J10_ACUTELOWERNAS	PGS002149	51	2852	4032	463407	0.811988646704505	2.25238272935265	8.97401944146595e-07	0.131750325469884	1.1408234491477	2.00565281735749e-12	0.422419132784382	1.52564783972202	0.00252182706067833	0.224959513284079	FALSE
F5_INSOMNIA	J10_ACUTEUPPERINFEC	PGS002149	293	2610	35543	431896	0.67581731142075	1.9656388587156	2.32887888349879e-25	0.126911195383773	1.13531619198593	9.28753486475255e-11	0.101140946568238	1.10643257864873	0.0967036424488139	0.722242534625684	FALSE
F5_INSOMNIA	J10_PNEUMONAS	PGS002149	236	2667	31963	435476	0.652560226125591	1.92045133000317	5.96779410849768e-21	0.138873541782811	1.14897879300642	7.5536524633017e-13	-0.00414571365579123	0.995862867952008	0.951120241164142	0.995834303945403	FALSE
F5_INSOMNIA	J10_COPDNAS	PGS002149	59	2844	9440	457999	0.634646962852198	1.88635607012496	2.67715588499087e-06	0.140209714079433	1.15051505276434	7.63679419615819e-14	-0.0701906900972988	0.932216038588817	0.59735019403671	0.95164045070904	FALSE
F5_INSOMNIA	J10_OTHERINSTPULM	PGS002149	13	2890	2774	464665	0.369357609486417	1.44680490233184	0.18504696539248	0.140885006929639	1.15129224974177	3.66281136162914e-14	-0.218812884387364	0.803472046252992	0.427181221621245	0.916458306994666	FALSE
F5_INSOMNIA	J10_COLD	PGS002149	40	2863	4692	462747	0.509453918439309	1.66438205838509	0.00145748258006021	0.141416145344926	1.15190390770597	3.8316595262099e-14	-0.121906649578331	0.885231001332911	0.448515649936195	0.920983968647997	FALSE
F5_INSOMNIA	J10_LARYNGITIS	PGS002149	38	2865	4937	462502	0.321828131901205	1.37964763816304	0.0675159336676344	0.137007724954268	1.14683700774962	2.29146695955361e-13	0.206884496430882	1.22984051260809	0.198708927882567	0.819825128098971	FALSE
F5_INSOMNIA	J10_INFLUENZA	PGS002149	50	2853	6560	460879	0.661001909488999	1.93673179261967	6.01145982889983e-06	0.139034776695532	1.14916406343745	1.12334521764156e-13	0.0364071591786453	1.03707801637326	0.799495469269093	0.980373000581854	FALSE
F5_INSOMNIA	J10_VIRALPNEUMO	PGS002149	26	2877	2589	464850	0.879636086972754	2.41002250822827	1.50520251766193e-05	0.139233186695649	1.14939209170021	8.19365018335529e-14	0.0436468807338809	1.04461341662962	0.825907099747955	0.983266554791916	FALSE
F5_INSOMNIA	J10_PNEUMOBACTEROTH	PGS002149	75	2828	9523	457916	0.692358299116125	1.99842285928268	4.54675142575433e-09	0.141556676702489	1.15206579770095	5.25165363249828e-14	-0.0841975210570596	0.919249666995953	0.466856400031473	0.925305023166696	FALSE
F5_INSOMNIA	J10_VASOALLERRHIN	PGS002149	155	2748	15049	452390	0.823180374758141	2.27773237289422	2.54851991627588e-22	0.137144640801131	1.14699403865951	6.56916225827705e-13	0.0330843149804478	1.03363768670868	0.68842752699902	0.966415980825105	FALSE
F5_INSOMNIA	J10_CHRONRHINITIS	PGS002149	99	2804	9815	457624	0.945193816862006	2.57331208153085	3.66622697069522e-19	0.137542725226888	1.14745073001757	3.31656208323657e-13	0.0295881583704839	1.03003023725663	0.770048340381084	0.976691084731109	FALSE
F5_INSOMNIA	J10_SEPTDEV	PGS002149	78	2825	12172	455267	0.449095907218119	1.56689492652687	0.000102109060658417	0.142473963826548	1.15312305765459	3.73377316345576e-14	-0.0966730844780476	0.907852748780965	0.393689262617936	0.906065392288788	FALSE
F5_INSOMNIA	J10_CHRONTONSADEN	PGS002149	450	2453	52155	415284	0.468476492597677	1.59755844613081	2.75940865022671e-18	0.126014255728983	1.13429833841746	4.48962307533139e-10	0.0714589884301917	1.07407410033309	0.162014430032764	0.793731586234187	FALSE
F5_INSOMNIA	J10_PERITONSABSC	PGS002149	64	2839	8190	459249	0.462311609946407	1.58773998171884	0.000333612717807409	0.139229457537412	1.14938780544322	1.21646507272839e-13	0.0181984329722566	1.01836503354218	0.883147097354423	0.988942537410202	FALSE
F5_INSOMNIA	J10_CHRONLARYNGITIS	PGS002149	24	2879	3749	463690	0.411005020478599	1.50833292909224	0.0654897926991893	0.138095973872312	1.14808573122022	1.27447704268981e-13	0.193623478525414	1.21363923568294	0.349466739946851	0.891411008419312	FALSE
F5_INSOMNIA	J10_VOCALLARYNX	PGS002149	133	2770	18501	448938	0.63320356365673	1.88363526936416	2.31986509590031e-12	0.141322305507073	1.15179581830167	1.04519695432171e-13	-0.0548954492895689	0.946584108821239	0.533367813759201	0.938575981182012	FALSE
F5_INSOMNIA	J10_BRONCH	PGS002149	29	2874	2932	464507	0.631631117135119	1.88067568114379	0.000767603292016936	0.140498372591224	1.15084720666448	5.02963047695506e-14	-0.0736139662037307	0.929030261705953	0.69396676059368	0.967549406284308	FALSE
F5_INSOMNIA	J10_SIMPLBRONCH	PGS002149	12	2891	1157	466282	0.656183189419152	1.92742167370422	0.0434333919858372	0.138636332551057	1.14870627695256	9.09976466957242e-14	0.288051566527854	1.33382608312989	0.332127982380678	0.88476777349626	FALSE
F5_INSOMNIA	J10_PNEUMOTHORAX	PGS002149	11	2892	1514	465925	0.594958880171683	1.81295639497172	0.0550476311476024	0.139687462571298	1.14991435141514	5.87069916697763e-14	0.0614780139567417	1.06340711615692	0.838301080548841	0.984893572092381	FALSE
F5_INSOMNIA	J10_RESPDISOTH	PGS002149	29	2874	3562	463877	0.720734777448316	2.05594331656409	0.000128414115259828	0.140762869727934	1.15115164271489	4.54181737241427e-14	-0.128177124211914	0.879697549609262	0.48680674125986	0.92978346151672	FALSE
F5_INSOMNIA	K11_REFLUX	PGS002149	187	2716	22097	445342	0.861889114052793	2.36762919320497	3.50370612476138e-28	0.14076981811039	1.15115964138456	2.23721750659471e-13	-0.0741866442543104	0.928498378780124	0.326251675120461	0.88209713816447	FALSE
F5_INSOMNIA	K11_CROHN	PGS002149	33	2870	4054	463385	0.706182116993362	2.02624052310019	8.6056492466864e-05	0.13918861687782	1.14934086464567	8.95357382402159e-14	0.0471798631939842	1.04831054460669	0.787345000385844	0.978756396101929	FALSE
F5_INSOMNIA	K11_ULCER	PGS002149	58	2845	8557	458882	0.472214147041413	1.6035407404662	0.000505859903722149	0.138941856948734	1.14905728836448	1.27286126381273e-13	0.0352035404488798	1.03583052075367	0.78900260896578	0.978937934628531	FALSE
F5_INSOMNIA	K11_OTHENTERCOL	PGS002149	55	2848	6897	460542	0.625211810975045	1.86864171434144	5.0203437233804e-06	0.1416892940844	1.15221859178218	4.02607818141836e-14	-0.125765253261911	0.881821827285997	0.353970960475421	0.892368148168535	FALSE
F5_INSOMNIA	K11_CARIES_DENTIN	PGS002149	45	2858	5511	461928	0.853031930605833	2.34675126342218	2.02938450516026e-08	0.140616319181834	1.15098295317408	5.63579196079931e-14	-0.0889303034632517	0.914909337364622	0.555299633855503	0.943699203008922	FALSE
F5_INSOMNIA	K11_CARIES_1	PGS002149	910	1993	141765	325674	0.888355573673442	2.43112855064196	1.92396551715048e-82	0.110475172013118	1.11680862059812	8.18549036635182e-07	0.0776895635637591	1.08078709089371	0.0522981929144384	0.642581928458963	FALSE
F5_INSOMNIA	K11_CARIES_2	PGS002149	115	2788	18908	448531	0.577235601312016	1.78110792653498	3.08915375851612e-09	0.141696874447871	1.15222732605101	7.44458811337846e-14	-0.0482128787131776	0.95293090677864	0.611144966283538	0.9537555666624	FALSE
F5_INSOMNIA	K11_CARIES_3	PGS002149	831	2072	132186	335253	0.822958132718973	2.27722622125315	1.83426415623632e-69	0.112122412127647	1.11864978856477	3.35439355667871e-07	0.0799132074688563	1.08319305052845	0.051727645954886	0.640804280615406	FALSE
F5_INSOMNIA	K11_PULPITIS_1	PGS002149	429	2474	69979	397460	0.703769433645392	2.02135773900563	8.85110707633977e-37	0.141601204380811	1.15211709765832	1.9026754265085e-12	-0.0385104940026215	0.962221607130768	0.461865711868563	0.924004991221354	FALSE
F5_INSOMNIA	K11_PULPITIS_3	PGS002149	48	2855	4806	462633	0.857551851949238	2.35738240240214	1.3751472715222e-08	0.140009009154886	1.15028416189872	7.45995856913712e-14	-0.0520605993396	0.949271339883561	0.720190726377719	0.970467141962662	FALSE
F5_INSOMNIA	K11_PULPITIS_4	PGS002149	429	2474	70067	397372	0.70216357207306	2.01811432322402	1.27253370478131e-36	0.1416135506124	1.15213132205063	1.89322133751905e-12	-0.0385854203679563	0.962149514063968	0.461046664711327	0.92381520175736	FALSE
F5_INSOMNIA	K11_DEPOSITS	PGS002149	12	2891	1426	466013	0.681785183482473	1.9774046132827	0.0339614923855818	0.13853049031765	1.14858470174869	9.54029880877271e-14	0.331032015592906	1.39240437024607	0.241170149282668	0.843348809374832	FALSE
F5_INSOMNIA	K11_PARODON_PERIAPIC_CHRONIC	PGS002149	32	2871	4645	462794	0.67252961356752	1.95918704368024	0.000427432536464905	0.137508045367875	1.14741093727803	1.75021511139201e-13	0.189268404354195	1.20836523945266	0.283924366465194	0.865728877004426	FALSE
F5_INSOMNIA	K11_PARODON	PGS002149	106	2797	21266	446173	0.507336587696633	1.66086173924045	7.51959744973661e-07	0.139064529103752	1.14919825434441	1.93592204100293e-13	0.00291616034904933	1.00292041648082	0.976466098668821	0.99810747729632	FALSE
F5_INSOMNIA	K11_PARODON_OPER	PGS002149	106	2797	21289	446150	0.506295211624651	1.65913305782629	7.92311775481074e-07	0.139069464430507	1.1492039260273	1.93206632706027e-13	0.00275463318557736	1.00275843067367	0.977770294532762	0.998151184138033	FALSE
F5_INSOMNIA	K11_DENTOFACIAL_ANOMALIES	PGS002149	81	2822	9255	458184	0.709567818190926	2.03311239455316	7.66637936703225e-10	0.139139746719033	1.14928469754757	1.46934021130192e-13	0.00521836499047251	1.00523200437183	0.962976576465156	0.996852260938647	FALSE
F5_INSOMNIA	K11_MISS_TEETH_ACCID_EXTR_PAROD	PGS002149	11	2892	2365	465074	0.274146957897912	1.31540809764416	0.365031894910204	0.140655189577646	1.15102769320657	3.93880573382938e-14	-0.198662637856854	0.819826425084405	0.517560088211396	0.934990667924104	FALSE
F5_INSOMNIA	K11_JAWS	PGS002149	14	2889	1664	465775	0.684254966906517	1.98229441030345	0.011219898699551	0.141344972222673	1.1518219260258	3.05110523054345e-14	-0.3062088833911	0.736232816585859	0.246201019343597	0.847264016240602	FALSE
F5_INSOMNIA	K11_SALIVARY	PGS002149	32	2871	5525	461914	0.291806614454539	1.33884407951005	0.116477721368074	0.138510144054151	1.14856133257944	1.17646436237399e-13	0.114419048207581	1.1212218724698	0.511068020549764	0.934135843906354	FALSE
F5_INSOMNIA	K11_STOMATITIS	PGS002149	21	2882	2103	465336	0.886971937788019	2.4277670799992	5.91119975558329e-05	0.140358592121134	1.15068635194337	4.90764466942411e-14	-0.101073359108245	0.903866723596883	0.652834967908103	0.960805422061233	FALSE
F5_INSOMNIA	K11_APHTA_RECUR	PGS002149	13	2890	1002	466437	1.14231387465697	3.13401169210812	6.05160212483165e-05	0.139732143742656	1.14996573208319	5.89115307552592e-14	-0.00671150929253856	0.993310962584445	0.980388654044189	0.998457454733192	FALSE
F5_INSOMNIA	K11_APHTA_RECUR_INCLAVO	PGS002149	29	2874	2697	464742	1.08057185167963	2.94636395258078	9.67862374105193e-09	0.140601532546964	1.15096593413524	4.85324044532856e-14	-0.133566769292168	0.874969045963339	0.468470513261129	0.925374913300585	FALSE
F5_INSOMNIA	K11_LIP_ORAL_MUCOSA	PGS002149	30	2873	3882	463557	0.697180066247808	2.0080820574286	0.000201962563867992	0.139622017025868	1.14983909710578	7.25326668733626e-14	0.00943047485956805	1.0094750818992	0.959618102673039	0.996539789288001	FALSE
F5_INSOMNIA	K11_TONGUE	PGS002149	12	2891	1525	465914	0.588579707849875	1.80142804348102	0.0519242827030965	0.139449030216446	1.14964020731217	6.51504837370754e-14	0.10783343189386	1.1138621960171	0.717957569833912	0.97002246622401	FALSE
F5_INSOMNIA	K11_OTHDISOES	PGS002149	19	2884	2472	464967	0.557158011064905	1.74570417173274	0.0167247160884215	0.140242064449169	1.15055227295372	5.06376491987771e-14	-0.0765568305510834	0.926300270638103	0.739329116744735	0.973432548902703	FALSE
F5_INSOMNIA	K11_GULC	PGS002149	38	2865	3948	463491	0.970896365574079	2.64031008202682	4.75266802478213e-09	0.144049363116797	1.15494111861114	1.26390371220205e-14	-0.392505889040908	0.675362369104254	0.0168523891599383	0.470436308117704	FALSE
F5_INSOMNIA	K11_DULC	PGS002149	18	2885	2528	464911	0.558596591348617	1.74821731458085	0.0185139862564535	0.140997952160333	1.15142229005409	3.6517014821719e-14	-0.208625802029552	0.811698914908359	0.390567270308535	0.90507903884157	FALSE
F5_INSOMNIA	K11_ACUTGASTR	PGS002149	17	2886	1912	465527	0.678460307550207	1.97084090607841	0.00534273974326474	0.141016597195417	1.15144375856322	3.63820985294487e-14	-0.205895684350414	0.813917976237047	0.376323079551906	0.900406188633579	FALSE
F5_INSOMNIA	K11_CHRONGASTR	PGS002149	56	2847	7552	459887	0.522330139329848	1.68595157835415	0.000620636129815814	0.133593032278006	1.14292759034657	1.02511632703121e-12	0.289640877388377	1.3359476328643	0.0339571280784775	0.571954084777702	FALSE
F5_INSOMNIA	K11_OTHGASTR	PGS002149	57	2846	6111	461328	0.813656535217609	2.25614258727436	3.70297582780421e-09	0.138719833086258	1.14880219854618	1.3663737913222e-13	0.0176853161290018	1.01784262733006	0.895539233320332	0.990649225958498	FALSE
F5_INSOMNIA	K11_FUNCDYSP	PGS002149	84	2819	7140	460299	1.04789686699116	2.85164741317694	4.0376874201057e-20	0.138706522621408	1.14878690755666	1.77480289522456e-13	-0.010607227769086	0.989448830488738	0.925220908947847	0.993773266305168	FALSE
F5_INSOMNIA	K11_OTHDISSTOMDUOD	PGS002149	13	2890	1403	466036	0.707211988029155	2.02832836444561	0.0115701431822699	0.140431431917366	1.15077017075541	4.42131925352992e-14	-0.176615768698716	0.838101747589974	0.519496643696314	0.935743995945468	FALSE
F5_INSOMNIA	K11_APPENDACUT	PGS002149	208	2695	30986	436453	0.268722445026451	1.30829196770602	0.000317744158793335	0.130700803560038	1.13962675802917	1.22680252217427e-11	0.115490350973707	1.12242368420039	0.102550397154738	0.729829169949711	FALSE
F5_INSOMNIA	K11_APPENDOTH	PGS002149	20	2883	2769	464670	0.265998052940582	1.30473251829272	0.246204491913486	0.1396347877021	1.14985378142237	6.55881174715263e-14	0.0420455095242365	1.04294194146231	0.851343807011446	0.986228141707947	FALSE
F5_INSOMNIA	K11_HERING	PGS002149	148	2755	29911	437528	0.19224898102096	1.21197223748706	0.0293306473882328	0.137176973606348	1.1470311247939	6.13612260839011e-13	0.0471840398285042	1.04831492302584	0.574218983654307	0.947305600882639	FALSE
F5_INSOMNIA	K11_UMBHER	PGS002149	38	2865	7566	459873	0.294916755966576	1.3430145560843	0.0799925148277029	0.138938379525009	1.14905329261235	1.03375788747841e-13	0.0712990859793085	1.07390236698267	0.666911260500672	0.962810750781077	FALSE
F5_INSOMNIA	K11_VENTHER	PGS002149	29	2874	6247	461192	0.0728180275850306	1.07553480144081	0.713974050341577	0.138320204553677	1.14834319613068	1.21903638729263e-13	0.16309963291807	1.17715396713079	0.387496923475321	0.904553959409671	FALSE
F5_INSOMNIA	K11_DIAHER	PGS002149	66	2837	9171	458268	0.676546401324446	1.96707250872817	1.39114996656015e-07	0.139303053716748	1.14947239910712	1.17928319456788e-13	-0.0111931484113767	0.988869261801674	0.928918588790929	0.994105782939902	FALSE
F5_INSOMNIA	K11_ADHE	PGS002149	12	2891	1614	465825	0.325332317515492	1.38449066003752	0.372857118850092	0.137725947372908	1.14766098766411	1.31833719874978e-13	0.545393551759695	1.72528723861388	0.0756738965633845	0.687275453539241	FALSE
F5_INSOMNIA	K11_OTHILEUS	PGS002149	25	2878	3708	463731	0.423164778431488	1.52678585661867	0.0630507320911315	0.136865198078689	1.14667356430192	2.11769617726213e-13	0.334249421914076	1.39689151548245	0.0978202000964425	0.723928209370398	FALSE
F5_INSOMNIA	K11_DIVERTIC	PGS002149	135	2768	22781	444658	0.540046360262545	1.71608641855763	4.42409344850513e-09	0.141779881457525	1.15232297296541	8.79739483728856e-14	-0.0720450611935788	0.930488965923091	0.413785568878653	0.912791939782598	FALSE
F5_INSOMNIA	K11_IBS	PGS002149	99	2804	8216	459223	1.02790486113171	2.79520335629384	4.3891019316153e-22	0.136904823440417	1.14671900255694	4.20805975335997e-13	0.0261282616001707	1.02647259704836	0.799890756750967	0.980373000581854	FALSE
F5_INSOMNIA	K11_OTHFUNC	PGS002149	135	2768	11680	455759	0.96925572774596	2.63598184093717	4.35371486603401e-24	0.127523299569577	1.13601133650799	1.98191966060453e-11	0.218525677920669	1.24424096573778	0.0126571874678446	0.435509364082289	FALSE
F5_INSOMNIA	K11_FISSANAL	PGS002149	70	2833	8412	459027	0.624635629829172	1.86756534833792	2.99970911596485e-07	0.141721996336039	1.15225627254063	4.58073419915442e-14	-0.0985156101225404	0.906181546898872	0.421166109594987	0.914482373761722	FALSE
F5_INSOMNIA	K11_ABSCANAL	PGS002149	16	2887	2432	465007	0.537157829693486	1.7111366027672	0.0335066390888149	0.140327961641282	1.15065110640804	4.75894811883498e-14	-0.0924659262677813	0.911680274784781	0.709479182137176	0.969553111120319	FALSE
F5_INSOMNIA	K11_OTHANRECT	PGS002149	74	2829	7478	459961	0.970855167198228	2.64020130778037	1.62708176691172e-15	0.137911790910409	1.14787429286199	2.22823604337671e-13	0.0451697432943782	1.04620543119401	0.702561992987243	0.96900272672746	FALSE
F5_INSOMNIA	K11_OTHINT	PGS002149	16	2887	2120	465319	0.631621022708125	1.88065669689625	0.0126474356617607	0.14022474921362	1.15053235104258	4.95081124729314e-14	-0.0837443452750328	0.919666343089298	0.737389968815605	0.973168968127519	FALSE
F5_INSOMNIA	K11_ALCOLIV	PGS002149	18	2885	1693	465746	1.14336587664191	3.13731041345553	3.67387950672703e-06	0.139128556329101	1.14927183667562	7.90972222850059e-14	0.0795078192602024	1.0827540258318	0.737747219108583	0.973219302355622	FALSE
F5_INSOMNIA	K11_OTHINFLIV	PGS002149	12	2891	1658	465781	0.511758645220038	1.66822242808994	0.0913393514646938	0.139374061460127	1.1495540234462	6.74369096561739e-14	0.128515765715422	1.13713934896526	0.657985438900607	0.961827125428171	FALSE
F5_INSOMNIA	K11_DISLIVOTH	PGS002149	19	2884	4267	463172	0.104665822011909	1.11033949733094	0.659273035630857	0.139708758948447	1.14993884068563	6.28284486128699e-14	0.0355164146973903	1.0361546561536	0.878906743419016	0.988788916081443	FALSE
F5_INSOMNIA	K11_CHOLELITH	PGS002149	205	2698	33717	433722	0.234187990448277	1.26388206763259	0.00189546786514556	0.138895899736784	1.14900448210856	5.49121627334149e-13	0.008198620075152	1.00823232079757	0.909756851810923	0.992111427660721	FALSE
F5_INSOMNIA	K11_CHOLECYST	PGS002149	27	2876	3027	464412	0.708161900889854	2.03025601504981	0.00044127984668497	0.138800881384396	1.14889531078251	9.86453515022363e-14	0.0975518655386147	1.10246862020931	0.614857548085075	0.954139370352483	FALSE
F5_INSOMNIA	K11_ACUTPANC	PGS002149	46	2857	5186	462253	0.797335492992379	2.2196188523032	1.60442030492038e-07	0.139277783300588	1.14944335182825	9.83544644032835e-14	0.00757303494984806	1.00760178290295	0.95917810167236	0.996515663516679	FALSE
F5_INSOMNIA	K11_CHRONPANC	PGS002149	23	2880	2632	464807	0.873061691569852	2.39423003718648	0.000100770963030287	0.138239738965851	1.14825079773788	1.197351710098e-13	0.151896239997729	1.16403944942987	0.459577440601724	0.923237060164308	FALSE
F5_INSOMNIA	K11_COELIAC	PGS002149	23	2880	3312	464127	0.397542745964238	1.48816340558695	0.0639397616402822	0.139537752988984	1.14974221110375	7.02893960772513e-14	0.0435324035286681	1.04449383904974	0.835581888077732	0.984684630415026	FALSE
F5_INSOMNIA	K11_MALABSORB	PGS002149	11	2892	1067	466372	0.853210694725251	2.34717081584462	0.00475912233329802	0.140520739908645	1.15087294831714	4.15843128692712e-14	-0.17030213257392	0.84340995647653	0.579822645494177	0.948251683483398	FALSE
F5_INSOMNIA	K11_GIBLEEDING	PGS002149	62	2841	6651	460788	0.986121712117146	2.68081730375175	1.22923146643657e-13	0.138172055919034	1.14817308325538	1.79531261862789e-13	0.0258647176512203	1.02620211205055	0.840007154467291	0.985096152399177	FALSE
F5_INSOMNIA	K11_OTHDISDIG	PGS002149	59	2844	6387	461052	1.02105385475292	2.77611884895688	9.64207232259126e-14	0.13778471045563	1.1477284297432	2.04317668964295e-13	0.0413390305149355	1.0422053850842	0.75094269771402	0.974627809579464	FALSE
F5_INSOMNIA	TONGUEABNORMALITY	PGS002149	11	2892	1264	466175	0.733287081422791	2.08191278940747	0.0217476961939163	0.139307234190744	1.14947720445664	6.85425756462029e-14	0.151551062466498	1.1636377185047	0.619000030202781	0.955014537295366	FALSE
F5_INSOMNIA	TEMPOROMANDIB	PGS002149	59	2844	5208	462231	0.948150486564548	2.580931774304	5.73976879591818e-12	0.137446171226567	1.14733994440789	2.32080487813788e-13	0.0748176255076637	1.07768759023419	0.571670863901082	0.947061925225551	FALSE
F5_INSOMNIA	APPENDACUT_COMPLIC	PGS002149	38	2865	7192	460247	-0.0385426899488461	0.962190627994352	0.820535197782206	0.137982766769405	1.14795576711727	1.55132161985383e-13	0.146845878265893	1.15817544926514	0.356627419151068	0.893201777714489	FALSE
F5_INSOMNIA	K11_CONSTIPATION	PGS002149	322	2581	28675	438764	1.13158625516732	3.1005708979583	2.99606481927104e-72	0.132845091509106	1.1420730678118	1.50219394647039e-11	0.0167822222189992	1.0169238347924	0.776769347896041	0.977687288926379	FALSE
F5_INSOMNIA	K11_FISTULA	PGS002149	75	2828	8722	458717	0.663033885643026	1.94067118646073	2.05041628601648e-08	0.141129194957906	1.15157341585349	6.13820472295273e-14	-0.0712919842039727	0.931189959670411	0.546822313582094	0.94185678981114	FALSE
F5_INSOMNIA	K11_STRICTURE	PGS002149	45	2858	6376	461063	0.530202053732825	1.69927561891572	0.00155869781699156	0.134844220424577	1.14435850278367	5.70909322465454e-13	0.297354001672297	1.34629180465155	0.0462712673367895	0.624718211845921	FALSE
F5_INSOMNIA	L12_ATOPIC	PGS002149	179	2724	19758	447681	0.745837422032438	2.10820615425269	3.50021052494684e-21	0.142586708943116	1.15325307397735	9.931042679761e-14	-0.0604212250568909	0.941367922302181	0.436050755217799	0.918477127283745	FALSE
F5_INSOMNIA	L12_PSORI_VULG	PGS002149	22	2881	5277	462162	0.0845377230328961	1.08821389418626	0.702924899041012	0.139604570966867	1.14981903712003	6.81159270976911e-14	0.041571826117583	1.04244803415762	0.844402136624867	0.985450147679364	FALSE
F5_INSOMNIA	L12_PSORI_ARTHRO	PGS002149	17	2886	3212	464227	0.277245935653041	1.31949084097562	0.284493012705325	0.138976563257875	1.149097168594	8.33924465158062e-14	0.150725117630805	1.16267701473925	0.535412460988278	0.939280878689267	FALSE
F5_INSOMNIA	L12_AGEP	PGS002149	14	2889	1486	465953	0.431594536693522	1.53971069239107	0.107605538711544	0.140428271521202	1.15076653387152	4.48976184540039e-14	-0.0880121414640991	0.915749758113016	0.734444349388734	0.972606862444263	FALSE
F5_INSOMNIA	L12_ABSCESS_CUT	PGS002149	60	2843	6437	461002	0.883386224380048	2.41907739170545	9.58564647127988e-11	0.13726894333373	1.14713662178493	2.52233129695111e-13	0.0807385011427865	1.08408737188882	0.53598352839908	0.939336452440419	FALSE
F5_INSOMNIA	L12_CELLULITIS	PGS002149	48	2855	5214	462225	0.830046680565189	2.29342579617783	4.8478312362119e-08	0.137582514968701	1.1474963876942	1.98877938401579e-13	0.108060642989388	1.11411530662061	0.452751787750479	0.921907791282822	FALSE
F5_INSOMNIA	L12_PILONIDALCYST	PGS002149	22	2881	2884	464555	0.567515264117836	1.76387882888651	0.00834706178845559	0.141949860571664	1.15251886045148	2.56191147022353e-14	-0.297199101991949	0.742896085545723	0.174198313391193	0.804799372272239	FALSE
F5_INSOMNIA	L12_INFECT_SKIN_NAS	PGS002149	17	2886	1943	465496	0.813376425229696	2.25551070770352	0.0008926894307836	0.141539425811088	1.15204592371041	2.8946314106986e-14	-0.306453441702612	0.73605278674615	0.213221610670151	0.827773816986714	FALSE
F5_INSOMNIA	L12_SEBORRHOEIC	PGS002149	18	2885	2164	465275	0.817047727940958	2.26380658930834	0.000559499117129366	0.140884123415141	1.15129123255882	3.82314070340157e-14	-0.160067860296761	0.852085964197835	0.514526439671777	0.934642836412458	FALSE
F5_INSOMNIA	L12_ALLERGICCONTACT	PGS002149	24	2879	3849	463590	0.302520936213108	1.35326600839013	0.159171807833165	0.138906960750176	1.14901719133281	9.22650061722174e-14	0.109614299969131	1.11584760499325	0.587276296033808	0.949327784426073	FALSE
F5_INSOMNIA	L12_OTHERCONTACT	PGS002149	24	2879	2536	464903	0.655073488425835	1.92528399826801	0.00140565071414948	0.141311292772447	1.15178313394983	3.4425772662892e-14	-0.180034674513582	0.835241249325108	0.373548647535205	0.89940427303438	FALSE
F5_INSOMNIA	L12_FOODDERMAT	PGS002149	12	2891	1262	466177	0.656057825673634	1.92718006004912	0.0244481245596811	0.140509398498445	1.15085989586896	4.22917589833714e-14	-0.160216477098659	0.851959339316419	0.57621592850508	0.947764965082502	FALSE
F5_INSOMNIA	L12_INTERNALSUBSTANCEDERM	PGS002149	26	2877	2488	464951	0.791502787104549	2.2067101512795	7.33198532501978e-05	0.140293187341106	1.15061109401678	5.3454435204359e-14	-0.0670091531407976	0.935186641402601	0.728321154638621	0.971428423892343	FALSE
F5_INSOMNIA	L12_PRURITUS	PGS002149	20	2883	2203	465236	0.790055062870086	2.20351775492743	0.000446197345745949	0.141002391189787	1.15142740126289	3.75601675985743e-14	-0.199084535923817	0.81948061485388	0.365912792026623	0.895932025593612	FALSE
F5_INSOMNIA	L12_INFECT_DERM	PGS002149	19	2884	2825	464614	0.597088337677283	1.81682112199989	0.0100786677011529	0.140483535035542	1.15083013103165	4.57452198611555e-14	-0.12240670266827	0.884788449494314	0.600197826846945	0.951936234736071	FALSE
F5_INSOMNIA	L12_DERM_NAS	PGS002149	98	2805	14650	452789	0.529795286522879	1.69858454987493	6.08905920281195e-07	0.137570318423487	1.14748239228798	3.24108129783309e-13	0.0509784153045334	1.05230017945916	0.618137356747317	0.954847404487857	FALSE
F5_INSOMNIA	L12_LICHENPLANUS	PGS002149	15	2888	3027	464412	0.206768024332781	1.22969727884479	0.439700004175263	0.139520820704346	1.14972274350618	6.52466832747837e-14	0.085261790278155	1.08900211955253	0.74475194528054	0.973682606939914	FALSE
F5_INSOMNIA	L12_URTICA_ALLERG	PGS002149	25	2878	2275	465164	0.813423527671192	2.2556169502668	9.71490556143967e-05	0.138934468507873	1.14904879865402	9.1743120398508e-14	0.100968998565706	1.10624234613241	0.617679497587386	0.954826253205831	FALSE
F5_INSOMNIA	L12_URTICA_DERTMATOG	PGS002149	17	2886	1774	465665	0.706850497795773	2.02759527606189	0.00785226275905429	0.13830480621209	1.14832551368603	1.1010404713515e-13	0.246371376296066	1.27937461473246	0.301565165548885	0.874385181099173	FALSE
F5_INSOMNIA	L12_URTICA_NAS	PGS002149	47	2856	6272	461167	0.450906936290299	1.56973518991535	0.00308316781234664	0.138355586955026	1.14838382798936	1.45196301230969e-13	0.0779936824121043	1.08111582860424	0.59016550552631	0.949953433196433	FALSE
F5_INSOMNIA	L12_ACTINKERA	PGS002149	29	2874	7290	460149	0.281430122667242	1.32502340398519	0.137179163214288	0.14054045826028	1.15089564185836	4.95740586339378e-14	-0.0519902370714049	0.949338135118073	0.780128749380837	0.978026530595167	FALSE
F5_INSOMNIA	L12_NAIL_INGROW	PGS002149	16	2887	1335	466104	1.03773028039521	2.82280276705296	3.64989396435878e-05	0.140390224896258	1.15072275192169	4.60827877607658e-14	-0.0767849655910062	0.926088973191973	0.765665312182719	0.976381642163435	FALSE
F5_INSOMNIA	L12_ACNE_VULGARIS	PGS002149	21	2882	2277	465162	0.73586599834834	2.0872887986987	0.000905607700577434	0.140297708267336	1.15061629585641	5.0415237247096e-14	-0.0827987432682462	0.920536392724407	0.708303918342685	0.969526941449739	FALSE
F5_INSOMNIA	L12_ROSACEANAS	PGS002149	18	2885	1696	465743	1.03419270761876	2.81283453889279	1.5040145396775e-05	0.141696555485256	1.15222695853362	2.74182434684994e-14	-0.314495756604913	0.730156958282882	0.191729224589371	0.81521020517787	FALSE
F5_INSOMNIA	L12_FOLLICULARCYST	PGS002149	34	2869	4593	462846	0.658927231165469	1.9327178623978	0.000143164610271695	0.141242265745231	1.151703632528	3.93190908073276e-14	-0.136716774827295	0.872217225026501	0.419451527873072	0.913989362553454	FALSE
F5_INSOMNIA	L12_SEBORRKERAT	PGS002149	28	2875	3849	463590	0.796779478555731	2.21838505521375	3.14522134325736e-05	0.141386339663731	1.15186957493699	3.43552238773408e-14	-0.142580936183073	0.867117370281854	0.465019501558573	0.924894271457227	FALSE
F5_INSOMNIA	L12_CORNSANDCALLOS	PGS002149	14	2889	1675	465764	0.555793130922266	1.74332312006853	0.0518675573966117	0.139109745110969	1.14925021767575	7.64148691514483e-14	0.150377334916114	1.16227272607714	0.585560114064302	0.949188275216823	FALSE
F5_INSOMNIA	L12_SCARCONDITIONS	PGS002149	12	2891	972	466467	1.00862963218898	2.74184110857981	0.00050640290015545	0.140390000465331	1.15072249366394	4.43085244159813e-14	-0.142421236498486	0.867255859710452	0.628759293158127	0.956642932841702	FALSE
F5_INSOMNIA	L12_HYPETROPHICSCAR	PGS002149	17	2886	1489	465950	0.829343816224975	2.29181439533321	0.00142717228827808	0.138724614989075	1.14880769201978	9.21189776251061e-14	0.200061173868295	1.22147747837707	0.420036126078665	0.914118641383335	FALSE
F5_INSOMNIA	L12_ULCERLOWLIMB	PGS002149	14	2889	1986	465453	0.776750780515432	2.17439568621362	0.00765996000789503	0.13868260972301	1.14875943706051	9.11669247591745e-14	0.258410211939128	1.29486988077749	0.345221570756715	0.889450786080058	FALSE
F5_INSOMNIA	L12_SKINSUBCUTISNAS	PGS002149	14	2889	1779	465660	0.644736252182023	1.90548439563904	0.0171312196228221	0.140228284190923	1.15053641815552	4.84783048328005e-14	-0.0883246908619847	0.915463585801325	0.740494398761962	0.973675080548744	FALSE
F5_INSOMNIA	M13_RHEUMA	PGS002149	54	2849	11666	455773	0.0210881021484545	1.0213120274578	0.881556781823086	0.139625165132299	1.14984271692733	9.20404638698927e-14	0.0180029032281958	1.01816593235355	0.89622340521834	0.990703513072841	FALSE
F5_INSOMNIA	M13_SJOGREN	PGS002149	26	2877	2249	465190	0.926925566598591	2.5267289639487	5.4009076603633e-06	0.139197678992526	1.14935128015161	8.36606239453312e-14	0.0370604417182466	1.03775574268284	0.847525728296809	0.98588025046485	FALSE
F5_INSOMNIA	M13_POLYMYALGIA	PGS002149	13	2890	2339	465100	0.476271504279817	1.61006009482787	0.0954146824521695	0.139734186505741	1.14996808119314	5.88081318181382e-14	0.0356908447811752	1.03633540846095	0.89719851356988	0.99078916988291	FALSE
F5_INSOMNIA	M13_HYPERMOBILITY	PGS002149	22	2881	1422	466017	1.18807468893617	3.28075864197246	1.47765003910746e-07	0.138878555231053	1.14898455336656	9.12957437710832e-14	0.0368733168207994	1.03756157091367	0.862754504415004	0.987444450374401	FALSE
F5_INSOMNIA	M13_CONNECTNAS	PGS002149	15	2888	1532	465907	0.707671662475732	2.02926094949034	0.00990984831720333	0.139101100033361	1.14924028236137	7.77530148614749e-14	0.123314367598592	1.13123999025399	0.633028528082025	0.957537044206141	FALSE
F5_INSOMNIA	M13_OSTEOPOROSIS	PGS002149	32	2871	4369	463070	0.67360474721506	1.9612945643229	0.00017945103109908	0.142591946020893	1.15325911366921	2.20190111818303e-14	-0.253988176646026	0.775700973379445	0.146757114239485	0.780057759570995	FALSE
F5_INSOMNIA	M13_PYOGARTH	PGS002149	17	2886	1724	465715	0.844502777327949	2.32682057894654	0.000554478399739482	0.141437258787844	1.15192822862012	3.03571727030189e-14	-0.261586383879835	0.769829371704019	0.273174320065854	0.86097368598858	FALSE
F5_INSOMNIA	M13_REACTARTH	PGS002149	17	2886	2817	464622	0.312048521470847	1.36622098247281	0.200279337485347	0.140740260892393	1.15112561681093	4.03440515805218e-14	-0.144484846440416	0.865468027225057	0.557635858543479	0.944233200970531	FALSE
F5_INSOMNIA	M13_PSORIARTH_ICD10	PGS002149	16	2887	2900	464539	0.383358656647158	1.46720415823717	0.138911778523029	0.139584920446884	1.14979644280006	6.4536175519007e-14	0.0472147947066265	1.04834716431932	0.848905894367804	0.985947977295382	FALSE
F5_INSOMNIA	M13_PSORIARTH	PGS002149	18	2885	3048	464391	0.397753823411591	1.48847755647376	0.110657724958792	0.139071011126872	1.14920570349821	8.10658720375347e-14	0.119429830786616	1.12685417082222	0.612659907002246	0.954009866775898	FALSE
F5_INSOMNIA	M13_GOUT	PGS002149	28	2875	5873	461566	0.438237643448171	1.54997320463299	0.0239552228112907	0.139983427901145	1.15025473656407	6.12483100111198e-14	-0.0237410198959179	0.976538581075543	0.902088832675027	0.991187348989179	FALSE
F5_INSOMNIA	M13_ARTHRITISNAS	PGS002149	44	2859	8277	459162	0.185993073230537	1.20441391765119	0.280543469324791	0.134357874001271	1.14380208343611	6.84404332691486e-13	0.356771622166719	1.42870954700211	0.0186884594037695	0.487177974056357	FALSE
F5_INSOMNIA	M13_ARTHROSIS_POLY	PGS002149	23	2880	4574	462865	0.261754611255605	1.29920769236553	0.222073088122637	0.14030955938158	1.15062993202239	5.09210304871943e-14	-0.0702938198918022	0.932119904297564	0.743519887445103	0.973675080548744	FALSE
F5_INSOMNIA	M13_ARTHTROSIS_COX_PRIM_ICD10	PGS002149	79	2824	15188	452251	0.472690690722773	1.60430507977995	5.8097312394242e-05	0.141306194939729	1.15177726236705	6.05735659870996e-14	-0.0696785617165858	0.932693575148709	0.538183697588432	0.939729126792781	FALSE
F5_INSOMNIA	M13_ARTHTROSIS_COX	PGS002149	92	2811	17259	450180	0.43546082175217	1.54567517560202	6.54896981652469e-05	0.142157477092284	1.1527581672484	4.90460785583858e-14	-0.0892393638341998	0.914626618836229	0.396556306157969	0.907069413087959	FALSE
F5_INSOMNIA	M13_ARTHROSIS_KNEE_PRIM_ICD10	PGS002149	148	2755	33599	433840	0.22062036394803	1.24684999149431	0.0120482790005758	0.145920835778607	1.15710458314153	1.90604033640503e-14	-0.129073626746678	0.878909251934441	0.125418554782453	0.757494107615067	FALSE
F5_INSOMNIA	M13_ARTHROSIS_KNEE	PGS002149	171	2732	38164	429275	0.166618298470625	1.18130327397546	0.0432867582360496	0.143973134781663	1.15485308272794	5.36848652675094e-14	-0.0769551495827372	0.925931381084024	0.328192839791328	0.882747879776202	FALSE
F5_INSOMNIA	M13_ARTHROSIS_OTH	PGS002149	109	2794	17621	449818	0.480338945239694	1.61662225575944	3.87367137088962e-06	0.134939373001078	1.14446739662433	1.00641140547514e-12	0.0966800281344023	1.10150786570095	0.317935576919103	0.879359169383402	FALSE
F5_INSOMNIA	M13_HALLUXVALGUS	PGS002149	74	2829	14751	452688	-0.0649090787646418	0.937152666582119	0.588375510395765	0.141230692056215	1.15169030314545	5.93528386946532e-14	-0.0480633139451189	0.953073442327571	0.681264919314457	0.964992160379986	FALSE
F5_INSOMNIA	M13_HALLUXRIGIDUS	PGS002149	21	2882	4189	463250	0.167845275880065	1.18275359598055	0.455984159496429	0.139548317590821	1.14975435773658	6.84514262558488e-14	0.0557447892861183	1.05732780791581	0.800668569473788	0.980373000581854	FALSE
F5_INSOMNIA	M13_HAMMERTOE	PGS002149	28	2875	4942	462497	0.248310631803126	1.28185805623519	0.197935541681966	0.142687588033452	1.15336941896667	2.01989160054412e-14	-0.281072112166359	0.754973890714362	0.134539072672363	0.767048489150862	FALSE
F5_INSOMNIA	M13_FLATFOOT	PGS002149	13	2890	2284	465155	0.338121934412671	1.40231148300802	0.233579720448843	0.140016672788773	1.15029297728919	5.23630137041397e-14	-0.0339599732192285	0.966610194157526	0.902654122337504	0.991249499011541	FALSE
F5_INSOMNIA	M13_PATELLADISLOCATIO	PGS002149	20	2883	1735	465704	0.873498290075502	2.39527558266809	0.00012161540844476	0.140346989213006	1.1506730007128	4.91143157954385e-14	-0.125379678472682	0.882161901108924	0.573402945117818	0.947245599490224	FALSE
F5_INSOMNIA	M13_PATELLAOTH	PGS002149	71	2832	6917	460522	0.771572128772567	2.16316435488087	5.24812112706686e-10	0.138207105206587	1.14821332660918	1.96855101754504e-13	0.00837045939369237	1.00840558963928	0.943033198478634	0.995218785761726	FALSE
F5_INSOMNIA	M13_MENISCUSDERANGEMENTS	PGS002149	130	2773	24342	443097	0.32336434044041	1.38176869342035	0.000398159234984173	0.151421518097253	1.16348698555394	1.56741686315045e-15	-0.271031740395957	0.762592291039652	0.00250123109983	0.223988505052497	FALSE
F5_INSOMNIA	M13_KNEEDERANGEMENTS	PGS002149	231	2672	36453	430986	0.442368564463171	1.55638926451108	2.53868367238513e-10	0.149198441810821	1.16090333811351	1.28967243241483e-14	-0.137844720703633	0.871233965840081	0.0431016749079039	0.612946745590528	FALSE
F5_INSOMNIA	M13_PATHODISLOCATIO	PGS002149	32	2871	2857	464582	0.827159115400036	2.28681293187309	8.07008725768943e-06	0.138605035472741	1.14867032636483	1.12664041315133e-13	0.0734523114465615	1.07621721220607	0.675838081252255	0.964309775318339	FALSE
F5_INSOMNIA	M13_RECUDISLOCATIO	PGS002149	29	2874	2446	464993	0.924125314814739	2.51966338397856	2.08831817836091e-06	0.138758066839509	1.14884612240565	1.02589443760999e-13	0.0604556840523562	1.06232051878667	0.745185934792973	0.973757627549212	FALSE
F5_INSOMNIA	M13_JOINTOTH	PGS002149	278	2625	30365	437074	0.856580661935973	2.35509404754904	5.15140101502332e-38	0.130746545780017	1.1396788882793	2.14363341169679e-11	0.0352351456808259	1.03586325893488	0.57626212788251	0.947773845156433	FALSE
F5_INSOMNIA	M13_SCOLIOSIS	PGS002149	19	2884	2404	465035	0.45554037584676	1.57702533922803	0.0579721233454049	0.139007402438627	1.14913260635571	8.35854094867099e-14	0.157537401973709	1.17062454083121	0.502140083987292	0.932519467934994	FALSE
F5_INSOMNIA	M13_SPONDYLOLISTHESIS	PGS002149	39	2864	4963	462476	0.665422419966706	1.94531208646866	0.000133309315608012	0.13708304854817	1.14692339488811	2.22546118982778e-13	0.155505008158557	1.16824778682275	0.331633830397925	0.884544972162871	FALSE
F5_INSOMNIA	M13_ANKYLOSPON_ICD10	PGS002149	19	2884	2736	464703	0.587847027922612	1.80010865671628	0.0121063246950152	0.139731495673962	1.14996498682664	6.23121118577105e-14	0.0321977196063572	1.03272167444328	0.889819659568403	0.990080413080909	FALSE
F5_INSOMNIA	M13_ANKYLOSPON	PGS002149	19	2884	3032	464407	0.41595976945601	1.51582488518415	0.0756435981766402	0.139735166084468	1.14996920767796	6.2377721011239e-14	0.0321781109010976	1.03270142430689	0.888418014252848	0.989699262597946	FALSE
F5_INSOMNIA	M13_SPINENTHES	PGS002149	11	2892	1288	466151	0.0788657848564713	1.08205908360872	0.820288495409647	0.138404574174567	1.148440085498	9.90113285049823e-14	0.430972695999266	1.53875353525563	0.165510069985474	0.796652807749953	FALSE
F5_INSOMNIA	M13_SACROILIITIS	PGS002149	11	2892	1365	466074	0.586982377786212	1.7985528652253	0.0702723244972102	0.139264886442964	1.14942852771659	7.01119018546122e-14	0.124672220737662	1.13277709136842	0.673346927138456	0.963763491651247	FALSE
F5_INSOMNIA	M13_SPONDYLINFLAMNAS	PGS002149	12	2891	1376	466063	0.536767045227681	1.71046804780293	0.126608683623096	0.137840816435031	1.14779282597733	1.25808248805239e-13	0.494262813319647	1.63928933125618	0.0895386888285186	0.709441860680216	FALSE
F5_INSOMNIA	M13_SPONDYLOSIS	PGS002149	120	2783	16719	450720	0.650834950178047	1.9171408780578	1.13809746760832e-10	0.132343901507806	1.14150081562498	2.96288005921263e-12	0.124512320169008	1.13259597414811	0.180440441529031	0.808678131559882	FALSE
F5_INSOMNIA	M13_SPINSTENOSIS	PGS002149	92	2811	14755	452684	0.599871969170539	1.82188552794247	4.91714268238306e-08	0.140556546352209	1.15091415772219	9.20669128575484e-14	-0.0650404587124242	0.937029551601317	0.543325411047706	0.941067961431841	FALSE
F5_INSOMNIA	M13_CERVICDISC	PGS002149	115	2788	13172	454267	0.615412312763608	1.85041939382672	1.55002624083155e-09	0.132628921785546	1.14182621287469	2.57242243032208e-12	0.12645988558984	1.13480392827279	0.180055538870342	0.8086720579027	FALSE
F5_INSOMNIA	M13_INTERVERTEB	PGS002149	294	2609	35846	431593	0.703571754454838	2.02095819813572	2.75518234875257e-27	0.129468392689185	1.13822313472183	3.9142583577384e-11	0.0509834452184865	1.05230547245182	0.403832574520106	0.90927632129743	FALSE
F5_INSOMNIA	M13_RADICULOPATHY	PGS002149	54	2849	5500	461939	0.510559239903684	1.66622275269121	0.00119406895602793	0.133081205495942	1.14234275907479	1.22892364069357e-12	0.316730399956746	1.37263246026598	0.0218445431999078	0.511461976450161	FALSE
F5_INSOMNIA	M13_CERVICALGIA	PGS002149	64	2839	6185	461254	0.761308005021118	2.14107492649149	8.45754490353776e-09	0.137818703614853	1.14776744532158	2.13449927211233e-13	0.0168520386395185	1.01699483525295	0.892307076147755	0.990252047066362	FALSE
F5_INSOMNIA	M13_SCIATICA	PGS002149	161	2742	16190	451249	0.934652568664153	2.54632862968209	3.52340251476861e-27	0.131034906481161	1.14000757427039	6.96681413349457e-12	0.0775906391664931	1.08068017997031	0.335764606374897	0.885719691654584	FALSE
F5_INSOMNIA	M13_LOWBACKPAIN	PGS002149	237	2666	24225	443214	0.94947564799025	2.58435419266124	1.33883609156478e-40	0.132473114446097	1.14164832182908	7.989983014882e-12	0.0163049012324912	1.01643855153153	0.811053933428731	0.981622460389123	FALSE
F5_INSOMNIA	M13_THORACISPINEPAIN	PGS002149	52	2851	3907	463532	1.1506924448438	3.16038054140556	5.45943395085454e-15	0.137448004528021	1.14734204782981	2.17613359793906e-13	0.0463766043014091	1.04746881794702	0.739682976012315	0.973497177572374	FALSE
F5_INSOMNIA	M13_DORSALGIANAS	PGS002149	113	2790	12486	454953	0.695634301832431	2.00498043344864	7.82092012756952e-12	0.134176504937998	1.14359465193506	1.40548852214687e-12	0.0806092742678088	1.08394728771706	0.396027545831042	0.906911995281771	FALSE
F5_INSOMNIA	M13_TRIGGERFINGER	PGS002149	17	2886	3353	464086	0.31491683421347	1.37014535700225	0.197023464773133	0.140874727591485	1.15128041528025	3.80354085446028e-14	-0.178678256024242	0.836374954714405	0.469888639242253	0.925928678269358	FALSE
F5_INSOMNIA	M13_TENDOSYNOVITISNAS	PGS002149	26	2877	3650	463789	0.356801699915202	1.42875252001478	0.0770026171069603	0.14358036103571	1.15439957582525	1.36195384702389e-14	-0.414696365951448	0.660540812940502	0.0331261352975432	0.569266888172101	FALSE
F5_INSOMNIA	M13_GANGLION	PGS002149	44	2859	7067	460372	0.335934558770546	1.39924745334103	0.0279088340781219	0.141392907403932	1.15187714014194	4.05878178593287e-14	-0.104424179842911	0.90084309688273	0.49120108034977	0.930705906030423	FALSE
F5_INSOMNIA	M13_TROCHANTERICBURSITIS	PGS002149	31	2872	2755	464684	1.00329314328015	2.72724827579061	1.19952147205245e-07	0.138743917773655	1.1488298674212	1.04919906130224e-13	0.0365937232719943	1.03727151594259	0.841770484472399	0.985364814829022	FALSE
F5_INSOMNIA	M13_BAKERCYST	PGS002149	19	2884	1717	465722	0.94134700384301	2.56343204662084	0.000191800657778698	0.138183450588208	1.14818616638236	1.16865864934356e-13	0.251238465193266	1.28561662259676	0.294753650522231	0.871243436182918	FALSE
F5_INSOMNIA	M13_DUPUTRYEN	PGS002149	22	2881	4534	462905	0.126341240641189	1.13466929750577	0.564922811308231	0.139711102933	1.14994153612767	6.50267391457199e-14	0.0289370329956646	1.02935977673294	0.891926539187719	0.990252047066362	FALSE
F5_INSOMNIA	M13_PLANTARFASC	PGS002149	16	2887	2543	464896	0.393206081787767	1.48172371413923	0.118323152278658	0.140753088188825	1.15114038273515	3.97601477955581e-14	-0.173904683184705	0.840376995899912	0.493386951597933	0.930778689944762	FALSE
F5_INSOMNIA	M13_ADHCAPSULITIS	PGS002149	37	2866	4890	462549	0.594247541912447	1.8116672282968	0.000360607097162923	0.141776292067515	1.15231883683627	3.2294158834248e-14	-0.190412303534505	0.826618246049017	0.251711960339927	0.849896900353909	FALSE
F5_INSOMNIA	M13_ROTATORCUFF	PGS002149	134	2769	21216	446223	0.58816060592417	1.80067321970408	1.03476503730459e-10	0.143306628840629	1.15408362274059	4.71187263371436e-14	-0.121340523250151	0.885732295793894	0.172284472116954	0.80347832680961	FALSE
F5_INSOMNIA	M13_CALCIFICTEND	PGS002149	11	2892	1595	465844	0.463960038859038	1.59035941659338	0.150029208439205	0.139495595689398	1.14969374209857	6.32974888449503e-14	0.0764444450889265	1.07944222035481	0.80741733325361	0.981245229378513	FALSE
F5_INSOMNIA	M13_IMPINGEMENT	PGS002149	40	2863	8354	459085	0.22217101915475	1.24878492574584	0.173505432363956	0.140203682565726	1.15050811343795	6.3720324554384e-14	-0.0361574262091747	0.964488445771221	0.820185610046665	0.98274786658519	FALSE
F5_INSOMNIA	M13_SHOULDERNAS	PGS002149	24	2879	2218	465221	1.10587801581337	3.02187655975281	1.15765264538056e-07	0.14007865279449	1.15036427466398	5.71961124410003e-14	-0.115980210286303	0.890492845721567	0.564839686620333	0.945761934359888	FALSE
F5_INSOMNIA	M13_ACHILLESTEND	PGS002149	21	2882	2812	464627	0.605629396591235	1.83240515557604	0.00897756136043945	0.138718160699445	1.14880027730613	9.64043192985293e-14	0.13921733160197	1.14937386812539	0.521984768487095	0.936239311883927	FALSE
F5_INSOMNIA	M13_ENTESOPATHYLOWNAS	PGS002149	20	2883	1806	465633	1.00496438468272	2.73180997681424	7.85891029661903e-06	0.140750595345901	1.15113751312657	4.1226149107664e-14	-0.144396302234724	0.865544662796848	0.537276630603436	0.939602909478399	FALSE
F5_INSOMNIA	M13_LATERALEPICOND	PGS002149	44	2859	4166	463273	0.888314419302557	2.43102850113467	1.49327440564129e-08	0.139341665399874	1.14951678302802	9.36495781580237e-14	-0.0540455912486851	0.947388912873652	0.725724498280022	0.971285536569848	FALSE
F5_INSOMNIA	M13_METATARSALGIA	PGS002149	22	2881	2223	465216	0.885220667315739	2.42351912394411	9.24808877052669e-05	0.138667998923434	1.14874265288923	9.92560322399874e-14	0.132808142648302	1.14203087029257	0.536705217332708	0.939452322106593	FALSE
F5_INSOMNIA	M13_ENTESOPATHYFOOT	PGS002149	25	2878	2431	465008	0.927736929673533	2.52877989044094	9.94010605274217e-06	0.13883016694028	1.14892895731301	9.5780115284425e-14	0.0918465318506215	1.09619657791092	0.646751683275689	0.959600949389975	FALSE
F5_INSOMNIA	M13_ENTESOPATHYNAS	PGS002149	19	2884	2909	464530	0.138599732499794	1.14866423501331	0.571880707571569	0.143754227240246	1.15460030434746	1.17857349162761e-14	-0.563602935736311	0.569154737325284	0.0114626605777532	0.423129318450326	FALSE
F5_INSOMNIA	M13_RHEUMATISM	PGS002149	61	2842	4662	462777	1.02332521508671	2.78243158172371	7.52719255172722e-15	0.141643873531042	1.15216625856466	4.33968443626224e-14	-0.18418647198138	0.831780685572004	0.163080769250866	0.794684717987691	FALSE
F5_INSOMNIA	M13_MYALGIA	PGS002149	50	2853	5776	461663	0.794025975304589	2.21228512669247	1.31822673092327e-07	0.137540095860688	1.14744771295337	2.04705396993579e-13	0.0890024221242449	1.0930833039067	0.536811995599831	0.939530608780175	FALSE
F5_INSOMNIA	M13_LIMBPAIN	PGS002149	175	2728	22548	444891	0.758361166624765	2.13477481195745	6.8290331728879e-20	0.131146343984143	1.14013462094659	7.47039617141291e-12	0.0961357967726349	1.1009085536722	0.218855115724156	0.82998141288094	FALSE
F5_INSOMNIA	M13_SOFTTISSUENAS	PGS002149	20	2883	1463	465976	0.925102928367479	2.52212784550029	4.66918823020484e-05	0.140200866127116	1.15050487310704	5.21434888422808e-14	-0.0993369654504748	0.905437555439751	0.655164010061058	0.961127455882409	FALSE
F5_INSOMNIA	M13_BONECONTINUITY	PGS002149	13	2890	2009	465430	0.331659518000144	1.39327838153367	0.326017696372887	0.137741906790536	1.14767930381127	1.32502286051318e-13	0.458988304316681	1.58247219458065	0.0983005059532619	0.724404577312166	FALSE
F5_INSOMNIA	M13_ALGONEURO	PGS002149	12	2891	778	466661	1.19190453270072	3.29334752634307	0.000219879571479499	0.138865724578288	1.1489698112393	8.27659249019585e-14	0.162690759620119	1.17667275868939	0.599873301340043	0.951935098094524	FALSE
F5_INSOMNIA	M13_JUVOSTEOCHONRHIP	PGS002149	13	2890	1069	466370	0.939586243202278	2.55892242771279	0.000741951107760674	0.140886606439534	1.15129409124659	3.64940177011516e-14	-0.23597093299862	0.789803630822384	0.404711924146867	0.90957280586562	FALSE
F5_INSOMNIA	M13_OSTEOCHONDROPATHY	PGS002149	18	2885	2393	465046	0.376006275964458	1.45645627441021	0.129439636498083	0.139132672999902	1.14927656785917	7.87541282606631e-14	0.118723552643085	1.12605857933793	0.618645454169084	0.954891400375372	FALSE
F5_INSOMNIA	M13_DEFORMACQ	PGS002149	11	2892	1371	466068	0.435367804610978	1.54553140800251	0.167703856976737	0.139643744651346	1.14986408065045	5.99232978908495e-14	0.0431682404458583	1.04411354220257	0.885290139012037	0.989264598729488	FALSE
F5_INSOMNIA	M13_POSTOPMUSCULOSKE	PGS002149	16	2887	1343	466096	1.00009478576829	2.71853949510197	0.000173793629574272	0.139052319804358	1.14918422352451	8.01525688595482e-14	0.0682862934109184	1.07067179088372	0.785332357013069	0.978660602723347	FALSE
F5_INSOMNIA	JOINTPAIN	PGS002149	237	2666	25289	442150	0.857637436927081	2.35758416755673	8.60846535086552e-33	0.129216560299163	1.1379365293592	2.53958447619201e-11	0.0709255369575759	1.07350128672028	0.298374446401618	0.872626567546115	FALSE
F5_INSOMNIA	N14_GLOMEINOTH	PGS002149	21	2882	2390	465049	0.913895188068807	2.49401830804974	3.71483839152247e-05	0.142206957395507	1.15281520748323	2.29971332594707e-14	-0.328586931627259	0.71994033992013	0.121806167941127	0.7543632676682	FALSE
F5_INSOMNIA	N14_PYELONEPHR	PGS002149	114	2789	17057	450382	0.369546630450561	1.44707840463743	0.000207384573523293	0.135386012092844	1.1449786746728	8.56400116211606e-13	0.109750596257519	1.11599970124505	0.258208387200628	0.853011402164294	FALSE
F5_INSOMNIA	N14_TUBULOINTNEPHRNAS	PGS002149	12	2891	1618	465821	0.373462580164684	1.45275620062859	0.226993281811831	0.139155995376094	1.1493033720322	7.33591887055341e-14	0.203248527550096	1.22537697034374	0.50072091461723	0.932217822494934	FALSE
F5_INSOMNIA	N14_OBSTRUREFLUROPATH	PGS002149	14	2889	2728	464711	0.189309769221569	1.20841522435434	0.492130631474129	0.139460254075297	1.149653110784	6.61902821822264e-14	0.114570018518126	1.12139115646218	0.672583862915032	0.96364221173769	FALSE
F5_INSOMNIA	N14_ACUTERENFAIL	PGS002149	18	2885	2643	464796	0.85402311171187	2.34907847208715	0.000324335269969382	0.14061836212815	1.15098530457287	4.30202741447138e-14	-0.137994699518151	0.871103309000839	0.553990120119811	0.943300752316935	FALSE
F5_INSOMNIA	N14_CALCUKIDUR	PGS002149	59	2844	9195	458244	0.398568939941936	1.48969133375285	0.00357852391667693	0.137404745962451	1.1472924165321	2.36751153395588e-13	0.117119811271467	1.12425411993723	0.371780404553441	0.898418375159857	FALSE
F5_INSOMNIA	N14_CYSTITIS	PGS002149	217	2686	27035	440404	0.742931953307307	2.10208971706664	2.24569319482888e-23	0.133386176851223	1.14269119402286	4.74866526188417e-12	0.0593912391501033	1.0611903387398	0.402355223035824	0.90910089835154	FALSE
F5_INSOMNIA	N14_NEUROMUSCDYSBLADD	PGS002149	21	2882	1887	465552	1.07138309667557	2.91941454145442	1.23719580673814e-06	0.140345655040022	1.15067146551699	4.95153128204908e-14	-0.110573808847614	0.895320245195144	0.614469910551152	0.954112845044701	FALSE
F5_INSOMNIA	N14_OTHBLADD	PGS002149	22	2881	2618	464821	0.932379867861598	2.54054815769161	2.3697240591052e-05	0.139445417128479	1.14963605356847	7.24482740185184e-14	0.0114738228269165	1.01153989960799	0.956872891217781	0.996357941099021	FALSE
F5_INSOMNIA	N14_URETHRAOTH	PGS002149	198	2705	25114	442325	0.628466425581462	1.87473333051345	2.53745662170991e-16	0.141591815198093	1.15210628027116	1.83248305638068e-13	-0.0550587721713948	0.946429522600773	0.45231484842208	0.921878647582438	FALSE
F5_INSOMNIA	N14_PROSTHYPERPLA	PGS002149	92	2811	20016	447423	0.313174552348888	1.36776025595739	0.00418268593152863	0.145110187203635	1.15616695805368	1.46553390248662e-14	-0.130028668502483	0.878070257600362	0.218544212258264	0.829768920703793	FALSE
F5_INSOMNIA	N14_PROSTATITIS	PGS002149	21	2882	3313	464126	0.464192991595374	1.59072993832658	0.035755377073669	0.141782090691677	1.15232551871949	2.77017391904797e-14	-0.106322093344291	0.899134996033089	0.620404580937031	0.955232776014799	FALSE
F5_INSOMNIA	N14_HYDROCELE	PGS002149	23	2880	4455	462984	0.100495166894706	1.10571829763821	0.63162643420627	0.142423649011593	1.15306503994091	2.15597549498993e-14	-0.147806529497884	0.862597986064693	0.48038966419283	0.928220648758161	FALSE
F5_INSOMNIA	N14_PHIMOSIS	PGS002149	42	2861	6676	460763	0.141072790918974	1.1515084642935	0.38169317153655	0.139356627630117	1.14953398249147	9.1292826990084e-14	0.133139108216793	1.1424089057437	0.396580671017677	0.907069413087959	FALSE
F5_INSOMNIA	N14_OTHPENIS	PGS002149	19	2884	2206	465233	0.764130514639711	2.14712666759675	0.000955244447877338	0.141787335874692	1.15233156289358	2.69699613693721e-14	-0.122789632688148	0.884449702298136	0.590768374916996	0.950139839650909	FALSE
F5_INSOMNIA	N14_BENIGNMAMDYSP	PGS002149	43	2860	4473	462966	0.669729829490398	1.95370941465867	1.65332983850963e-05	0.145210109726853	1.15628249094547	8.21556780958945e-15	-0.281381886051565	0.754740055738861	0.0710365848847226	0.678355691511249	FALSE
F5_INSOMNIA	N14_INFLAMMBREAST	PGS002149	15	2888	1487	465952	0.798711389327781	2.22267491968191	0.00674596244026733	0.139303637702687	1.14947307038303	7.22428708626575e-14	0.29574621349461	1.34412899174273	0.243811969320536	0.845583167832952	FALSE
F5_INSOMNIA	N14_HYPERTROPHYBREAST	PGS002149	45	2858	5065	462374	0.894867593515531	2.44701176778587	3.76221678515602e-09	0.142251128807705	1.1528661300836	2.90071495817463e-14	-0.130972400194091	0.87724198576547	0.385106241185415	0.903532926349792	FALSE
F5_INSOMNIA	N14_LUMPNASBREAST	PGS002149	32	2871	4693	462746	0.546178213934094	1.72664153751406	0.00241832554456062	0.141280752061289	1.15174795821097	3.78275658315666e-14	-0.0129735017740919	0.987110291345234	0.9421139948014	0.995110138123256	FALSE
F5_INSOMNIA	N14_SALPHOOPH	PGS002149	47	2856	6448	460991	0.381832768027275	1.46496707531281	0.0119129734589991	0.139950847402858	1.15021726130208	7.59516078588925e-14	0.0595200704148489	1.0613270620402	0.686125498612124	0.965974421001222	FALSE
F5_INSOMNIA	N14_INFLUTH	PGS002149	53	2850	4545	462894	0.984306251514311	2.67595480073025	4.13557657602003e-12	0.140559781971039	1.15091788164773	6.3600898298276e-14	-0.0386012477331434	0.962134285892756	0.777261467139384	0.977687288926379	FALSE
F5_INSOMNIA	N14_INFCERVIX	PGS002149	18	2885	2127	465312	0.519332457183508	1.68090519890785	0.0282556634306713	0.142315927932934	1.15294083722078	2.14079816208151e-14	-0.217480997823792	0.804542892840392	0.361515175277986	0.894253971181929	FALSE
F5_INSOMNIA	N14_OTHFEMPELINF	PGS002149	41	2862	5691	461748	0.392515793753604	1.48070125092708	0.0159712980808165	0.140095518201389	1.15038367618916	6.72336543170319e-14	0.0568643564272037	1.05851222027777	0.720146094331477	0.970458694961855	FALSE
F5_INSOMNIA	N14_VAGINITIS	PGS002149	32	2871	4010	463429	0.662831887449493	1.94027921397703	0.000197400547275835	0.142821632521166	1.15352403214187	2.01157020988452e-14	-0.172395945453155	0.841645861334239	0.327629737378433	0.882417823829927	FALSE
F5_INSOMNIA	N14_OTHINFVAGVULV	PGS002149	13	2890	1027	466412	0.941552280205391	2.56395831263972	0.00297955023043722	0.139309747549014	1.14948009350831	7.06357744615055e-14	0.3658521023972	1.44174199670045	0.160409001743872	0.79233865146174	FALSE
F5_INSOMNIA	N14_ENDOMETRIOSIS_UTERUS	PGS002149	42	2861	4443	462996	0.733810135697951	2.08300202763301	3.89747468593133e-06	0.140667024843543	1.15104131600599	5.39934130768247e-14	0.0086234520156201	1.00866074108772	0.955702725598638	0.996297502996649	FALSE
F5_INSOMNIA	N14_ENDOMETRIOSIS_OVARY	PGS002149	55	2848	6296	461143	0.621060625371658	1.86090071403977	5.42908992481702e-06	0.145469758065869	1.15658275675375	8.48876747220606e-15	-0.240368599980218	0.786337963483929	0.0739653482500487	0.683781160493396	FALSE
F5_INSOMNIA	N14_ENDOMETRIOSIS_PELVICPERITONEUM	PGS002149	55	2848	5901	461538	0.701940760356854	2.01766471379914	3.06090379150479e-07	0.142074291833336	1.15266227875006	3.47547997040797e-14	-0.0623073699043248	0.93959403947186	0.643499746337129	0.959343324455668	FALSE
F5_INSOMNIA	N14_ENDOMETRIOSIS_RECTPVAGSEPT_VAGINA	PGS002149	17	2886	2652	464787	0.241717969134218	1.2734349941921	0.322199747524877	0.141757464769478	1.15229714199032	2.67889778329432e-14	-0.0936795894545469	0.910574473168266	0.698141052022379	0.968146907385032	FALSE
F5_INSOMNIA	N14_ENDOMETRIOSIS_NOS	PGS002149	35	2868	2942	464497	0.968154520701631	2.63308067684955	3.10065734853827e-08	0.140577834141266	1.15093865840078	5.24747458015803e-14	-0.0244961055221948	0.975801489148249	0.883972572831551	0.989093761038644	FALSE
F5_INSOMNIA	N14_FEMGENPROL	PGS002149	93	2810	15617	451822	0.405676248391853	1.50031674386305	0.000177415412855209	0.141670450310842	1.15219687984051	6.06612220701249e-14	-0.0287565539374552	0.971652980768284	0.783764673468236	0.978539583113192	FALSE
F5_INSOMNIA	N14_OVARYCYST	PGS002149	165	2738	20818	446621	0.639854389697779	1.89620475225492	9.92140028427163e-15	0.137908117217043	1.14787007593156	5.45847140110329e-13	0.0240835654915472	1.02437591679103	0.763637428994076	0.976181266560794	FALSE
F5_INSOMNIA	N14_UTER_POLYP	PGS002149	24	2879	2663	464776	0.837984036189212	2.31170196860715	6.4732842665699e-05	0.140753574771625	1.15114094286039	4.35210888726502e-14	0.0362744898809641	1.03694043708766	0.858052353357558	0.987119670871912	FALSE
F5_INSOMNIA	N14_OTHNONINFUTER	PGS002149	44	2859	9090	458349	-0.0868160145128879	0.91684576643113	0.5705257160122	0.142588011817272	1.15325457652196	2.5215527840042e-14	-0.0841408433182071	0.91930176946503	0.576339312047764	0.947773845156433	FALSE
F5_INSOMNIA	N14_DYSPLACERVUT	PGS002149	69	2834	8834	458605	0.605026322130412	1.83130041197963	1.22753085281916e-06	0.13976435530206	1.15000277486928	1.02664321517821e-13	0.0501446463297555	1.05142316987986	0.677931129668916	0.964592993212366	FALSE
F5_INSOMNIA	N14_CERVICAL_LSIL	PGS002149	27	2876	3134	464305	0.753150440311696	2.12368001574908	0.000125212767170034	0.141036914286738	1.15146715278887	3.99468112438127e-14	0.0113669410081937	1.01143179016138	0.952643386897434	0.995891688755064	FALSE
F5_INSOMNIA	N14_CERVICAL_HSIL	PGS002149	40	2863	5678	461761	0.560775623333069	1.75203088946696	0.000536531467525019	0.141019447806392	1.15144704088612	4.58772006066463e-14	0.00108967147155214	1.00109026537921	0.994513650643436	0.999449435642896	FALSE
F5_INSOMNIA	N14_CERVICAL_DYSPLASIA_ALL	PGS002149	64	2839	8205	459234	0.656647636531299	1.92831706704979	3.70477146637718e-07	0.140304550098783	1.1506241682061	7.8487084534279e-14	0.0273987809752322	1.02777757919789	0.826804490850088	0.98354464725209	FALSE
F5_INSOMNIA	N14_VULVAL_DYSPLASIA_ALL	PGS002149	11	2892	1088	466351	0.683849470360493	1.98149075971665	0.0443071196293001	0.139932528054761	1.15019619026469	5.37829463998239e-14	0.248885719907731	1.28259544956786	0.387170082616503	0.904517073155633	FALSE
F5_INSOMNIA	N14_FEMALE_GENITAL_LSIL	PGS002149	36	2867	4022	463417	0.752810951346119	2.12295917218346	1.14538396910881e-05	0.140575513029515	1.15093598694664	5.31034967575134e-14	0.0268364117516957	1.02719975121028	0.870536040739837	0.988050013062843	FALSE
F5_INSOMNIA	N14_FEMALE_GENITAL_HSIL	PGS002149	45	2858	6140	461299	0.609998052938599	1.84042781535219	6.29677385939391e-05	0.141259193762919	1.15172312875248	4.37848736448779e-14	-0.0174401004954316	0.982711097810042	0.907027844019523	0.991648481702269	FALSE
F5_INSOMNIA	N14_FEMALE_GENITAL_DYSPLASIA_ALL	PGS002149	77	2826	9373	458066	0.699661581411671	2.01307133142363	3.28408749704909e-09	0.139951079892792	1.15021752871605	1.03488844942761e-13	0.0268068984820336	1.02716943563438	0.814163293222592	0.982102181303355	FALSE
