## Supplementary Tables for "Clinical history shapes the predictive value of polygenic risk": Supplementary_table_S19.tsv (part 12 of 41)

disease	clinical_history_prenotype	target_PGS	N_cases_with_prenotype	N_cases_without_prenotype	N_controls_with_prenotype	N_controls_without_prenotype	clinical_history_prenotype_beta	clinical_history_prenotype_hr	clinical_history_prenotype_p	prs_beta	prs_hr	prs_p	interaction_beta	interaction_hr	interaction_p	interaction_FDR	significant_interactions
F5_INSOMNIA	N14_OTHNONINFVAG	PGS002149	19	2884	2359	465080	0.526946027554118	1.69375173085797	0.0282133810916067	0.140381256502887	1.15071243183367	4.8210525244572e-14	0.108017742334003	1.11406751136901	0.638171928546284	0.958563991990358	FALSE
F5_INSOMNIA	N14_OTHNONINFVULV	PGS002149	18	2885	2345	465094	0.651846855481449	1.91908182494128	0.00866519337067619	0.140272369202151	1.15058714068447	5.01045534903606e-14	0.117569367042724	1.12475964848833	0.609715141599917	0.953464566371566	FALSE
F5_INSOMNIA	N14_AMENORRHEAPRIM	PGS002149	23	2880	2378	465061	0.630916092067218	1.87933143153054	0.00720255173358098	0.138582608181246	1.14864456508947	1.04537289675069e-13	0.30255172737534	1.35330767766486	0.149401826449963	0.782362024468507	FALSE
F5_INSOMNIA	N14_OLIGOMEN	PGS002149	15	2888	1144	466295	0.760459236398276	2.13925842028052	0.0151557374223426	0.138609655006541	1.14867563269848	9.5980979758037e-14	0.40113220651933	1.49351470782938	0.112778532721171	0.7436009457273	FALSE
F5_INSOMNIA	N14_MENORRHAGIA	PGS002149	166	2737	22788	444651	0.410532203968882	1.50761993295267	1.07382045567218e-06	0.133485014018147	1.14280413996468	2.98018713981794e-12	0.107546311974849	1.1135424299014	0.176014353981311	0.806073943282802	FALSE
F5_INSOMNIA	N14_MENSIRREG	PGS002149	162	2741	17542	449897	0.764158108957536	2.1471859169099	5.20265394652225e-19	0.130439928935778	1.13932949710248	8.85370332629296e-12	0.14879781753653	1.16043834520609	0.0620414796668576	0.660944036468253	FALSE
F5_INSOMNIA	N14_ABNORMALBLEED	PGS002149	59	2844	11463	455976	-0.134022851935508	0.874570078755941	0.323003694831459	0.140652073903472	1.1510241069849	6.55598079073269e-14	0.0375963032777624	1.03831198511467	0.772555046517404	0.976796703100461	FALSE
F5_INSOMNIA	N14_POSTMENBLEED	PGS002149	53	2850	10149	457290	0.33646830625338	1.39999449749585	0.0191783223058735	0.140191228388745	1.15049378489552	7.23496555528787e-14	0.0455204260460295	1.04657238173127	0.746442696169998	0.973921889521773	FALSE
F5_INSOMNIA	N14_POSTMENATRVAG	PGS002149	12	2891	2299	465140	0.712596668076963	2.03927972203739	0.0153115728499709	0.141314299598723	1.15178659716683	3.05097585660415e-14	-0.0597040016102532	0.942043335630153	0.837278382897506	0.984772311996869	FALSE
F5_INSOMNIA	N14_MENOPAUSOT	PGS002149	54	2849	6822	460617	1.02471550127646	2.78630264824733	3.931819609299e-13	0.14063113802303	1.15100000953406	6.15875775973463e-14	-0.033006568493459	0.967532204339204	0.812349934588072	0.981766069357013	FALSE
F5_INSOMNIA	N14_FIANOV	PGS002149	15	2888	2642	464797	0.262665964258719	1.30039226889934	0.338181274343764	0.140314575875295	1.15063570416469	4.75170439064067e-14	0.174981290071923	1.19122392868983	0.501648956249894	0.932464830852089	FALSE
F5_INSOMNIA	N14_FIOTHNAS	PGS002149	109	2794	12741	454698	0.630713240099209	1.87895024411473	8.38768309649564e-10	0.13474318930101	1.14424289279857	1.07124017192458e-12	0.159247106906953	1.17262767528012	0.105304049395138	0.733403663002561	FALSE
F5_INSOMNIA	N14_GENITOUROTH	PGS002149	23	2880	2917	464522	0.596296576531304	1.81538320294564	0.00565168816353911	0.139562993935961	1.14977123205219	7.01264474989994e-14	0.0182859831498907	1.01845419548478	0.928482434751273	0.994073038837966	FALSE
F5_INSOMNIA	O15_PREG_ECTOP	PGS002149	43	2860	6435	461004	0.237417086629248	1.26796986077702	0.149754631688681	0.138075455655028	1.14806217478939	1.5517831575175e-13	0.201119777102652	1.2227712230467	0.191638727681145	0.815075017318601	FALSE
F5_INSOMNIA	O15_CONCEPT_ABNORM	PGS002149	115	2788	12744	454695	0.713869472548068	2.0418769789349	1.67280826981177e-13	0.140879356365069	1.15128574430895	1.04261061745278e-13	-0.00498050982492238	0.995031872349094	0.957953695136293	0.996449357303338	FALSE
F5_INSOMNIA	O15_ABORT_SPONTAN	PGS002149	127	2776	18829	448610	0.316476584157062	1.37228410867085	0.000540982766428363	0.142883018670238	1.1535948447135	5.28760689116933e-14	-0.0433252769450103	0.957599854246936	0.631481626870315	0.957130703770438	FALSE
F5_INSOMNIA	O15_ABORT_MEDICAL	PGS002149	344	2559	42475	424964	0.468875722503133	1.5981963665682	2.52700982404934e-15	0.129908393900587	1.13872406447672	5.23235075192467e-11	0.0685247705827065	1.07092715211203	0.229763566608618	0.836979066774374	FALSE
F5_INSOMNIA	O15_ABORT_UNS	PGS002149	14	2889	1723	465716	0.224275315845316	1.25141550652283	0.474308961684078	0.139222085986871	1.14937933270415	7.36288846287332e-14	0.403381882068503	1.49687841355452	0.134788525482281	0.767425578089747	FALSE
F5_INSOMNIA	O15_COMPLIC_ABORT_ECTOP_MOLAR	PGS002149	11	2892	1143	466296	0.526615671154983	1.69319228154906	0.10786609516933	0.1401823494663	1.15048356979578	4.85629951207191e-14	0.234974235991322	1.26487618003221	0.414651293153594	0.91310068228232	FALSE
F5_INSOMNIA	O15_HYPTENSPREG	PGS002149	117	2786	16020	451419	0.380530043352895	1.46305986910866	6.21777816082483e-05	0.143289309030098	1.15406363440401	4.03658098105571e-14	-0.0603178658450013	0.941465226377278	0.52106059977617	0.936015726179437	FALSE
F5_INSOMNIA	O15_EXIST_HYPERT_COMPLIC	PGS002149	22	2881	2345	465094	0.669222253083032	1.95271800948116	0.00453446702822907	0.138808342225145	1.14890388253943	9.50666147612404e-14	0.262088708859541	1.29964182706021	0.195622376868626	0.817882392710997	FALSE
F5_INSOMNIA	O15_GESTAT_OEDEM_PREINUR	PGS002149	17	2886	2980	464459	0.0235400682304914	1.02381932255339	0.927163511283681	0.144249029640546	1.15517174471281	9.2640132854108e-15	-0.554602816096949	0.574300318745167	0.0273115693244977	0.540480597970365	FALSE
F5_INSOMNIA	O15_GESTAT_HYPERT	PGS002149	74	2829	9085	458354	0.499474444449551	1.64785500374081	2.79723139897872e-05	0.140912821761269	1.15132427318721	6.73820137234786e-14	0.0094934868586377	1.00953869294623	0.935721231672247	0.994808000125321	FALSE
F5_INSOMNIA	O15_PRE_OR_ECLAMPSIA	PGS002149	52	2851	7896	459543	0.246444891652325	1.27946867187033	0.0799191639848385	0.142611816558197	1.15328202977513	2.70538384460544e-14	-0.0865199134812681	0.917117285604977	0.533951936692239	0.938846687832313	FALSE
F5_INSOMNIA	O15_PREECLAMPS	PGS002149	51	2852	7281	460158	0.314831428898277	1.370028344303	0.0267008206986286	0.142667053564542	1.15334573538136	2.62052341868779e-14	-0.0961149786785391	0.908359568081399	0.492907631092678	0.930778689944762	FALSE
F5_INSOMNIA	O15_POOR_FETGRO	PGS002149	25	2878	3639	463800	0.468865150598742	1.59817947067833	0.0198299612151357	0.143035957188601	1.15377128729193	1.69702256109816e-14	-0.236539950187888	0.789354346817583	0.245498099179005	0.846813966123712	FALSE
F5_INSOMNIA	O15_HAEMORRH_EARLY_PREG	PGS002149	81	2822	10717	456722	0.459692786802747	1.58358741130562	4.63831969825761e-05	0.146540393677408	1.15782169855008	7.14456559543623e-15	-0.209703231764878	0.810824837324451	0.0627816775298657	0.662709388200636	FALSE
F5_INSOMNIA	O15_EXCESS_VOMIT_PREG	PGS002149	35	2868	2633	464806	1.02003996833886	2.77330560616741	7.84050258131816e-09	0.139930146467205	1.15019345097502	6.8473238700443e-14	0.0294367543726479	1.029874298366	0.859644264272974	0.987144962509209	FALSE
F5_INSOMNIA	O15_PREG_GU_INFECT	PGS002149	28	2875	3038	464401	0.627152547473977	1.87227177687794	0.00119928787142699	0.140769794816873	1.15115961457	4.47693998705356e-14	0.0394859709220512	1.04027590467083	0.837244436732496	0.984772311996869	FALSE
F5_INSOMNIA	O15_PREG_DM	PGS002149	99	2804	13027	454412	0.588623657525947	1.80150721739982	2.16222867650276e-08	0.140277919075334	1.15059352631491	1.1195703136006e-13	-0.00177404585379097	0.99822752683541	0.986183371158522	0.99906441486635	FALSE
F5_INSOMNIA	O15_PREG_MATERN_CARE	PGS002149	70	2833	7259	460180	0.714895748122247	2.04397358306664	1.50494186839701e-08	0.137778504890228	1.14772130746146	2.28629324633062e-13	0.122440416679548	1.13025177391404	0.309852950232497	0.876772701825859	FALSE
F5_INSOMNIA	O15_ANTENAT_ABNORM	PGS002149	19	2884	1990	465449	0.874493292170057	2.39766007297958	0.000153492058928691	0.141981590221284	1.15255543005127	2.48897322094227e-14	-0.139302939208364	0.869964442195537	0.539265901770216	0.940157918511313	FALSE
F5_INSOMNIA	O15_TWIN_GEST	PGS002149	23	2880	2935	464504	0.483698892959039	1.62206315747474	0.0263596892592893	0.144716187429689	1.15571151826105	8.29553303694932e-15	-0.423485775084425	0.654760489512875	0.0408055088775945	0.602285296869402	FALSE
F5_INSOMNIA	O15_MAT_CARE_MALPRESENT	PGS002149	38	2865	5976	461463	0.427959087895731	1.53412331547061	0.00909703145497556	0.142466511617769	1.15311446437283	2.47608562565297e-14	-0.0950758845712194	0.909303929711252	0.557815384171062	0.944246912313763	FALSE
F5_INSOMNIA	O15_MATERN_CARE_DISPROP	PGS002149	13	2890	1374	466065	0.710764797714481	2.03554744552087	0.0114561474425338	0.141221612615336	1.15167984648891	3.20548434723943e-14	0.00389015700122585	1.00389773348336	0.988766271411742	0.999140895308213	FALSE
F5_INSOMNIA	O15_MATERN_CARE_FETAL_ABNORM	PGS002149	57	2846	4825	462614	1.05894303282398	2.88332180160398	5.68751220000946e-15	0.141567410680895	1.15207816401671	4.35106762006308e-14	-0.0310907811823745	0.96938756693193	0.815608067497703	0.982144308056421	FALSE
F5_INSOMNIA	O15_MATERN_CARE_OTHER	PGS002149	78	2825	9101	458338	0.719246234754264	2.0528852337689	2.7243459372621e-09	0.13697782223043	1.14680271471202	3.40566125418424e-13	0.13439685167541	1.14384666704987	0.23580537829644	0.840421954449738	FALSE
F5_INSOMNIA	O15_POLYHYDR	PGS002149	14	2889	1199	466240	0.847775974559576	2.3344491998034	0.00387134635769244	0.13968412286971	1.14991051105077	6.11931464429417e-14	0.299443145738059	1.34910734219375	0.245437481529995	0.846800022582966	FALSE
F5_INSOMNIA	O15_AMNIOT_OTHER	PGS002149	42	2861	4291	463148	0.717198107067545	2.04868496549511	2.5336872842558e-05	0.136781140066515	1.14657718125244	2.59415587438521e-13	0.290232156975917	1.33673778500703	0.0579828474094642	0.654586370184969	FALSE
F5_INSOMNIA	O15_MEMBR_PREMAT_RUPT	PGS002149	45	2858	7267	460172	0.38066563169081	1.46325825641378	0.0121904987357722	0.141741778722188	1.15227906714462	3.53812499151152e-14	-0.0404726096099249	0.960335468114253	0.7912026652013	0.979167178130077	FALSE
F5_INSOMNIA	O15_PLAC_PRAEVIA	PGS002149	11	2892	1251	466188	0.681961752084129	1.97775379167624	0.0244978800937425	0.141574689561885	1.15208654988708	2.71841788462644e-14	-0.1069688520061	0.898553660698365	0.718175614580233	0.97002246622401	FALSE
F5_INSOMNIA	O15_ANTEPART_HAEM_NAS	PGS002149	19	2884	2730	464709	0.42992299081796	1.53713914516198	0.0701420737732543	0.140578505592248	1.15093943119993	4.42219197755953e-14	0.102640626337774	1.10809311803072	0.659790503802816	0.961987217232375	FALSE
F5_INSOMNIA	O15_FALSE_LAB	PGS002149	137	2766	15009	452430	0.718839959832057	2.05205136738122	7.16205264584889e-15	0.13431286487529	1.14375060306259	1.65972721124975e-12	0.106389195252146	1.11225467651849	0.221002136604084	0.831444873820743	FALSE
F5_INSOMNIA	O15_PREG_PROLONGED	PGS002149	33	2870	4341	463098	0.553302567940722	1.73898666638787	0.001695878030801	0.143954520224888	1.15483158584975	1.27051502302002e-14	-0.223517659266282	0.799700769614065	0.189975121052174	0.814201502104537	FALSE
F5_INSOMNIA	O15_PRETERM	PGS002149	80	2823	9450	457989	0.461833388131095	1.58698087134857	4.98057938249791e-05	0.143991498576507	1.15487429040776	2.06245400192727e-14	-0.125582225295275	0.881983240113061	0.264512428739811	0.857081825286004	FALSE
F5_INSOMNIA	O15_FAILED_INDUCT	PGS002149	13	2890	1278	466161	0.848657436637784	2.33650783541785	0.00286611190261472	0.140987885664709	1.15141069932499	3.53190201053717e-14	0.0333793577697474	1.03394269904853	0.903860443972018	0.991264584492639	FALSE
F5_INSOMNIA	O15_LABOUR_ABNORM_FORCES	PGS002149	32	2871	3638	463801	0.553312501145332	1.73900394018403	0.00189362546627224	0.142321804582194	1.15294761266961	2.45559230540325e-14	-0.109570834379993	0.896218679019197	0.540787600604623	0.940399642231804	FALSE
F5_INSOMNIA	O15_LABOUR_LONG	PGS002149	60	2843	8308	459131	0.420492276584022	1.52271096609773	0.00147500672708909	0.140948844504764	1.1513657477932	5.78031248724999e-14	0.0111182559734476	1.01118029348452	0.931857656939486	0.994212518801557	FALSE
F5_INSOMNIA	O15_LABOUR_MALPOS	PGS002149	51	2852	8101	459338	0.231669903128751	1.2607035058523	0.115547106448137	0.138736058551543	1.14882083854759	1.28487343088069e-13	0.142241985933796	1.15285558962212	0.318371775192577	0.879359169383402	FALSE
F5_INSOMNIA	O15_LABOUR_PELVIC_ABNORM	PGS002149	39	2864	5580	461859	0.229451199886827	1.25790947960048	0.157540044689735	0.141598409934181	1.15211387813307	3.59376027052097e-14	-0.0280096936615803	0.972378940843181	0.860782399922207	0.987240112474124	FALSE
F5_INSOMNIA	O15_LABOUR_OBSTR_OTHER	PGS002149	26	2877	2429	465010	0.732199768754315	2.07965032948046	0.000204183000804345	0.142791412523152	1.15348917317463	1.90229727796821e-14	-0.178589848976627	0.836448899423419	0.36744393265104	0.896668468431107	FALSE
F5_INSOMNIA	O15_LABOUR_FETAL_STRESS	PGS002149	42	2861	8101	459338	0.225232352844346	1.25261373074473	0.154839256775536	0.141361912640969	1.15184143853631	4.08867932247293e-14	-0.01694570700692	0.983197063897223	0.912349875418472	0.99242553787049	FALSE
F5_INSOMNIA	O15_DELIV_PERIN_LACER	PGS002149	28	2875	4330	463109	0.318772589243169	1.37543849982727	0.111398753783351	0.13939388848322	1.14957681590632	7.92352275186262e-14	0.188216667744241	1.20709502557444	0.319090859805125	0.879448279277191	FALSE
F5_INSOMNIA	O15_POSTPART_HEAMORRH	PGS002149	73	2830	8441	458998	0.629759682185046	1.87715941020675	1.61245945237849e-07	0.140925744435129	1.15133915147144	6.62374259357933e-14	0.00904576119700274	1.00908679773707	0.939314178790332	0.994905432339387	FALSE
F5_INSOMNIA	O15_RETAINED_PLAC_MEMB_NO_HEAMORRH	PGS002149	26	2877	4191	463248	0.116718013119367	1.12380248744798	0.573737953639221	0.139329518670646	1.14950282024371	7.90456434845333e-14	0.222507136904954	1.2492047350743	0.263382338223019	0.856416499490161	FALSE
F5_INSOMNIA	O15_LABOUR_OTHER	PGS002149	27	2876	2673	464766	0.671556738005192	1.95728192535521	0.00458501351336553	0.136112596758308	1.1458109009249	2.92228245837372e-13	0.557840367180123	1.74689577015069	0.00447692318644037	0.295143211415845	FALSE
F5_INSOMNIA	O15_DELIVERY_PROXY	PGS002149	980	1923	150439	317000	0.314716881078639	1.36987141953119	3.1233371218004e-15	0.148696614867575	1.16032091169079	7.44666585291587e-11	-0.0270691704708008	0.973293915997497	0.489820426747795	0.930218638603075	FALSE
F5_INSOMNIA	O15_DELIV_SPONT	PGS002149	766	2137	121734	345705	0.23556770916034	1.26562707290253	3.70280614559614e-08	0.14157225801639	1.15208374853962	6.26205480367084e-11	-0.00541846623844115	0.994596187171466	0.89745976839198	0.99078916988291	FALSE
F5_INSOMNIA	O15_DELIV_FORCEP_VAC	PGS002149	37	2866	7463	459976	0.128760513460072	1.13741769531721	0.469893437800929	0.138275959027333	1.14829238820557	1.35651074667434e-13	0.229788481017137	1.25833382028862	0.165683352034237	0.796717982630966	FALSE
F5_INSOMNIA	O15_DELIV_CAESAR	PGS002149	93	2810	12526	454913	0.585279642902781	1.79549301232042	3.56968929953063e-08	0.145296023093691	1.15638183533472	1.36884152356544e-14	-0.134578971608327	0.874083848343566	0.198770260600332	0.819825128098971	FALSE
F5_INSOMNIA	O15_DELIV_MULTIP	PGS002149	21	2882	2657	464782	0.443991798721451	1.55891770045119	0.0437042929212809	0.143126222546263	1.15387543757035	1.5872255030756e-14	-0.255814524948079	0.774285566130554	0.23186035054816	0.838497672899635	FALSE
F5_INSOMNIA	O15_PUERP_SEPSIS	PGS002149	33	2870	4537	462902	0.287671778246052	1.33331960779634	0.100990495873595	0.14362672294018	1.15445309722877	1.44845168499116e-14	-0.214829342181392	0.806679094525686	0.219710797623405	0.830467318871989	FALSE
F5_INSOMNIA	O15_PUERP_INFECT_OTHER	PGS002149	19	2884	2187	465252	0.737756714567025	2.09123900266406	0.00138014104451251	0.142560600618234	1.15322296486448	1.9473315620694e-14	-0.230269151646079	0.794319781252817	0.316368972467665	0.878775362124447	FALSE
F5_INSOMNIA	O15_PUERP_COMPL_NAS	PGS002149	14	2889	1100	466339	0.952980227386215	2.59342715629118	0.000509244885636439	0.140851829274595	1.15125405319829	3.77096129129377e-14	0.0886470640330322	1.09269493691905	0.740758712372614	0.973675080548744	FALSE
F5_INSOMNIA	O15_OTHER_MATERN_DIS_ELSEWHERE	PGS002149	116	2787	11029	456410	0.96582117889114	2.62694396192688	1.3263160775901e-21	0.133993733603877	1.14338565471476	1.53191556398843e-12	0.14271387531742	1.15339973831461	0.132066760025228	0.763986641124766	FALSE
F5_INSOMNIA	Q17_ASD	PGS002149	11	2892	1016	466423	0.804346644380498	2.23523561788272	0.0109241582685367	0.139456188294631	1.14964843655611	6.49680362202251e-14	0.0763618597238022	1.07935307790589	0.786529791230548	0.978728105660523	FALSE
F5_INSOMNIA	Q17_SEPTA_DEFEC	PGS002149	16	2887	1777	465662	0.638493186564894	1.89362538832296	0.0141054787761364	0.139297166498258	1.14946563193188	7.28325685298145e-14	0.104400394730637	1.11004482204604	0.662643519201418	0.962680917992407	FALSE
F5_INSOMNIA	Q17_CONGEN_MALFO_OVARIES_FALLOP_TUBES_BROAD_LIGAM	PGS002149	16	2887	1647	465792	0.875029325049153	2.39894564213448	0.00063707255657794	0.143093976352451	1.15383823007926	1.50631634703299e-14	-0.339888635700846	0.711849592979617	0.184364407696201	0.811373245503606	FALSE
F5_INSOMNIA	Q17_OTHER_CONGEN_MALFO_SKIN	PGS002149	12	2891	1118	466321	0.837369555137958	2.31028190789618	0.00441000940041189	0.139812928591031	1.15005863564304	5.62360268435874e-14	0.0494912802918138	1.05073643005983	0.866177375816254	0.987807596380665	FALSE
F5_INSOMNIA	Q17_VACTREL	PGS002149	29	2874	4958	462481	0.303004757509077	1.35392090571796	0.108262581946574	0.140285471336675	1.15060221593073	5.50866973244115e-14	-0.034416033508333	0.966169462140752	0.853036878874401	0.986460631003354	FALSE
F5_INSOMNIA	R18_MOUTH_BREAT	PGS002149	95	2808	13469	453970	0.712066674394159	2.03819920302666	1.43416919634743e-11	0.143505457572397	1.15431311053729	2.92269091566699e-14	-0.132960084323643	0.875500037587482	0.198116485695155	0.819825128098971	FALSE
F5_INSOMNIA	R18_VOICE_DISTU	PGS002149	65	2838	6937	460502	0.857190280329854	2.35653019390588	2.43253823725979e-11	0.13969368925033	1.14992151158502	1.00535699564674e-13	-0.0287842985094624	0.97162602304616	0.817641697362566	0.982151210351777	FALSE
F5_INSOMNIA	R18_DYSPHAGIA	PGS002149	43	2860	5370	462069	0.756324539226923	2.13043149544718	3.97742499347856e-06	0.137355206611804	1.14723558181857	2.06108365770294e-13	0.121801369079637	1.12952971996862	0.432375989789707	0.917611453917521	FALSE
F5_INSOMNIA	R18_MALAI_FATIG	PGS002149	101	2802	9034	458405	1.16891068803278	3.21848479430427	2.45142337223495e-29	0.13922705608547	1.14938504524695	1.73886041133305e-13	-0.0392535376511281	0.961506900039299	0.695302439747123	0.967632513697213	FALSE
F5_INSOMNIA	WEIGHTLOSS	PGS002149	20	2883	1774	465665	0.96159778721501	2.61587274416536	7.18106773701814e-05	0.13838931274286	1.1484225587918	1.086290910421e-13	0.194601650622976	1.2148269645267	0.398787563197691	0.907578480987314	FALSE
F5_INSOMNIA	R18_ABNORMALITI_GAIT_MOBIL	PGS002149	14	2889	2109	465330	0.629068263456688	1.87586195562831	0.023176506339364	0.139643218482792	1.14986347562829	6.17800058881708e-14	0.0196452221829478	1.01983945941979	0.940730397519834	0.994984496351227	FALSE
F5_INSOMNIA	R18_COUGH	PGS002149	122	2781	13976	453463	0.751612695926835	2.12041684833134	1.54302629569705e-15	0.140973071705887	1.15139364250064	1.06548944059709e-13	-0.0664845945495503	0.935677330276049	0.472734719518566	0.926662793828732	FALSE
F5_INSOMNIA	R18_DYSPNOEA	PGS002149	216	2687	26903	440536	0.767947703617444	2.15533831858698	1.41052448293031e-24	0.131527258916468	1.14056899797367	9.42487952046399e-12	0.0528665379883789	1.0542889282082	0.454339415294022	0.92221193326842	FALSE
F5_INSOMNIA	R18_ABDOMI_PELVIC_PAIN	PGS002149	821	2082	92200	375239	0.878224006610409	2.40662176439846	7.87830195874289e-87	0.093574045943071	1.09809190958209	1.98926625002229e-05	0.116202108686309	1.12322286229127	0.00483127751305377	0.303634455235232	FALSE
F5_INSOMNIA	R18_HEADACHE1	PGS002149	273	2630	25348	442091	0.918169209364	2.5047006073349	3.48095677512628e-43	0.130513942858385	1.13941382646843	2.2727176411634e-11	0.0253130474058347	1.02563614300808	0.688155270125929	0.966415980825105	FALSE
F5_INSOMNIA	R18_PAIN_NOT_ELSEW_CLASSIFIED	PGS002149	76	2827	6992	460447	1.01353757894026	2.75533099548586	1.40484296326089e-15	0.133321335398687	1.14261710266816	1.37495567820667e-12	0.164238354864879	1.17849518167822	0.154967318548632	0.787916684293962	FALSE
F5_INSOMNIA	R18_RETEN_URINE	PGS002149	53	2850	6563	460876	0.97159451631621	2.64215406008247	1.87672613537157e-11	0.138018973861005	1.14799733200935	1.75451115395853e-13	0.0553562900546361	1.0569171166568	0.685692607415125	0.965926940671217	FALSE
F5_INSOMNIA	R18_ABNORMALITI_HEART_BEAT	PGS002149	103	2800	9532	457907	1.08297304942996	2.95344725587796	8.53593139476762e-26	0.138974215022182	1.14909447024618	1.94215017944859e-13	-0.0201508425251488	0.980050828814625	0.841279823100094	0.985277419645485	FALSE
F5_INSOMNIA	R18_CARDIAC_MURMU_OTHER_CARDIAC_SOUNDS	PGS002149	17	2886	2797	464642	0.167974601128911	1.18290656577488	0.549851111618111	0.1372144093397	1.14707406554898	1.70215752352889e-13	0.50315079639702	1.65392424819653	0.0421674211367829	0.609128424358651	FALSE
F5_INSOMNIA	R18_HAEMORRHAGE_RESPI_PASSA	PGS002149	57	2846	8447	458992	0.714814248397014	2.0438070065693	1.84501622386395e-07	0.139559494961507	1.14976720903906	9.79310871757603e-14	-0.00990992115769077	0.990139020308871	0.940701073004984	0.994984496351227	FALSE
F5_INSOMNIA	R18_ABNORMALITI_BREAT	PGS002149	320	2583	42732	424707	0.755412293828475	2.12848890531293	3.80032789658765e-33	0.127031157578711	1.13545239517772	1.09606913896893e-10	0.0691516562324837	1.0715987114491	0.242605377658105	0.844892005206811	FALSE
F5_INSOMNIA	R18_PAIN_THROAT_CHEST	PGS002149	324	2579	40144	427295	0.893021417592609	2.44249832116727	3.74490480605555e-45	0.129685013647581	1.13846972441542	4.56366000959136e-11	0.0404726253879681	1.04130280405209	0.493383049668207	0.930778689944762	FALSE
F5_INSOMNIA	R18_OTHER_SYMPTOMS_SIGNS_INVOLVI_CIRCULATO_RESPI_SYSTEMS	PGS002149	11	2892	1193	466246	0.683819618618924	1.98143160964944	0.0722446981353984	0.137751397757121	1.14769019644888	1.29949775158708e-13	0.45198191414364	1.57142352778044	0.12257839091779	0.754868406142442	FALSE
F5_INSOMNIA	R18_NAUSEA_VOMITI	PGS002149	63	2840	5900	461539	0.992651310194983	2.69837923705133	1.41874715365631e-14	0.140957504519469	1.15137571868068	5.87804427328283e-14	-0.104140487003684	0.901098695872671	0.415613665660415	0.913280653628194	FALSE
F5_INSOMNIA	R18_HEARTBURN	PGS002149	21	2882	2110	465329	1.05858456762105	2.88228841629667	2.65424886571587e-06	0.139509977790985	1.14971027722967	6.97589347519809e-14	0.00316596886319923	1.00317098583575	0.988480705133779	0.999140895308213	FALSE
F5_INSOMNIA	R18_FAECAL_INCONTINENCE	PGS002149	23	2880	1979	465460	1.02075874583585	2.77529971240291	3.92144087035414e-06	0.138747460131571	1.14883393699499	9.73432102849766e-14	0.0802807563991769	1.08359125014994	0.697589370938274	0.968034559344796	FALSE
F5_INSOMNIA	R18_OTHER_SYMPTOMS_SIGNS_INVOLVI_DIGES_SYSTEM_ABDOMEN	PGS002149	38	2865	4420	463019	0.726928996556423	2.06871780308033	1.46035143362136e-05	0.139354011933486	1.14953097566323	8.81908889536684e-14	0.0191184869886508	1.01930241553635	0.906153576377396	0.991603386721197	FALSE
F5_INSOMNIA	R18_DISTU_SKIN_SENSA	PGS002149	76	2827	7517	459922	0.965293497677464	2.62555813861741	7.45361469446687e-16	0.138794114943354	1.14888753687642	1.59233675818844e-13	-0.0102376056642836	0.989814620245883	0.930719949243529	0.994212518801557	FALSE
F5_INSOMNIA	R18_RASH_OTHER_NONSPECIFIC_SKIN_ERUPT	PGS002149	23	2880	2540	464899	0.772814359986073	2.16585317488474	0.000317586675815437	0.139318360844278	1.14948999436239	7.68179136671626e-14	0.0888942901194106	1.09296511300782	0.672856580481638	0.963642941182066	FALSE
F5_INSOMNIA	R18_LOCALIZED_SWELL_MASS_LUMP_SKIN_SUBCU_TISSUE	PGS002149	54	2849	8159	459280	0.601089194609711	1.82410452358934	1.76385730659034e-05	0.139898097949587	1.15015658957062	8.23647098169103e-14	-0.0182036565412822	0.981961029206135	0.895178910377177	0.990615509487428	FALSE
F5_INSOMNIA	R18_OTHER_SKIN_CHANG	PGS002149	14	2889	2512	464927	0.561017785161483	1.75245521584634	0.0368448261184209	0.140900942196054	1.15131059603667	3.67525692730802e-14	-0.192322581008488	0.825040683105216	0.469805014608875	0.925896814037167	FALSE
F5_INSOMNIA	R18_ABNORMAL_INVOLU_MOVEM	PGS002149	34	2869	2881	464558	1.14154024145456	3.13158805423062	1.22526895762344e-10	0.139283610404746	1.1494500497739	8.69568491816432e-14	-0.00899288630915782	0.991047428752826	0.958585312353208	0.996449357303338	FALSE
F5_INSOMNIA	R18_OTHER_SYMPTOMS_SIGNS_INVOLVI_NERVOUS_MUSCULOS_SYSTEMS	PGS002149	113	2790	12518	454921	0.831188640938606	2.29604629352373	2.09818410498806e-16	0.134454674069214	1.14391280891453	1.24141517819054e-12	0.0931732271431779	1.0976518618963	0.332564639121711	0.88476777349626	FALSE
F5_INSOMNIA	R18_PAIN_ASSOCIATED_W_MICTU	PGS002149	16	2887	2608	464831	0.401331720368148	1.49381271442424	0.12293299679298	0.139702187553875	1.1499312840086	6.1467042660127e-14	0.0086235659887962	1.008660856048	0.972515545818044	0.997573650719748	FALSE
F5_INSOMNIA	R18_UNSPE_HAEMATU	PGS002149	66	2837	9841	457598	0.78093826132459	2.18352001706841	6.64941521863032e-10	0.141334399050144	1.15180974767824	5.14280043411847e-14	-0.0818429274766008	0.921416676572941	0.517805057646586	0.935036719893672	FALSE
F5_INSOMNIA	R18_UNSPE_URINARY_INCONTINENCE	PGS002149	13	2890	2213	465226	0.254151551170894	1.28936719456967	0.398628052655054	0.139172245722788	1.14932204876221	7.43605992031899e-14	0.139585157004519	1.14979671479322	0.607529299653986	0.953199514690386	FALSE
F5_INSOMNIA	R18_POLYURIA	PGS002149	45	2858	5184	462255	0.871333293018503	2.39009542761451	6.99849926722963e-08	0.136917320156543	1.14673333286833	2.51072094340952e-13	0.117979293057509	1.12522081124348	0.435591202874333	0.918393328833014	FALSE
F5_INSOMNIA	R18_OTHER_SYMPTOMS_SIGNS_INVOLVI_URINARY_SYSTEM	PGS002149	16	2887	1922	465517	0.992821957528362	2.69883974756391	8.41521182667971e-05	0.141426707148555	1.15191607395309	3.02318383544523e-14	-0.283337747785391	0.753265331193626	0.244745255149977	0.846166327097288	FALSE
F5_INSOMNIA	R18_OTHER_SYMPTOMS_SIGNS_INVOLVI_COGNITIVE_FUNCTIONS_AWARE	PGS002149	100	2803	8727	458712	1.12959693410525	3.09440899799731	5.52991138645162e-25	0.132669035079432	1.14187201620379	2.14456900691796e-12	0.184024250298387	1.20204497269212	0.0779596261515686	0.691786037954192	FALSE
F5_INSOMNIA	R18_DIZZI_GIDDI	PGS002149	221	2682	22703	444736	0.981266122464428	2.66783190638416	2.39260822777149e-40	0.133884134476238	1.14326034751136	4.15296863172773e-12	0.0356762922965952	1.03632032731564	0.610107484728068	0.953555710311218	FALSE
F5_INSOMNIA	R18_SPEECH_DISTU_NOT_ELSEW_CLASSIFIED	PGS002149	15	2888	1442	465997	1.0481314907568	2.85231655592661	0.000136880974138687	0.138999889140917	1.14912397261277	8.09013424706863e-14	0.146933533732367	1.15827697412395	0.576667983829178	0.947853936470744	FALSE
F5_INSOMNIA	R18_FEVER_OTHER_UNKNO_ORIGIN	PGS002149	116	2787	15822	451617	0.649546214235866	1.91467178105078	4.48931170838462e-11	0.13571979575813	1.14536091364052	7.99650497293337e-13	0.0773226402839611	1.0803905976953	0.407198305744521	0.910339631706916	FALSE
F5_INSOMNIA	R18_SYNCO_COLLAP	PGS002149	99	2804	11958	455481	0.821570142273624	2.27406764555968	1.71449526560597e-14	0.135891361014512	1.14555743463692	6.27302980161878e-13	0.0782500470678377	1.08139302402148	0.443526635933513	0.919685832387577	FALSE
F5_INSOMNIA	R18_CONVU_NOT_ELSEW_CLASSIFIED	PGS002149	90	2813	7209	460230	1.1107856985969	3.03674342240255	5.64087538736521e-24	0.138540008869984	1.14859563466432	2.04495365358478e-13	0.000606695433071763	1.00060687950997	0.995440380652606	0.999578857774239	FALSE
F5_INSOMNIA	R18_ENLARGED_LYMPH_NODES	PGS002149	26	2877	4403	463036	0.479223263228861	1.61481962515863	0.0154137536267442	0.14097552030184	1.1513964618019	4.00691696722986e-14	-0.135510494637345	0.873269998228454	0.493213471667874	0.930778689944762	FALSE
F5_INSOMNIA	R18_OEDEMA_NOT_ELSEW_CLASSIFIED	PGS002149	54	2849	6641	460798	0.856814708173493	2.35564531295815	9.24040446091043e-10	0.139998256577176	1.15027179344538	7.94461363531473e-14	-0.0254784231213544	0.974843412816835	0.852618646943754	0.986393726618792	FALSE
F5_INSOMNIA	R18_SYMPTOMS_SIGNS_CONCERNI_FOOD_FLUID_INTAKE	PGS002149	22	2881	2073	465366	0.909519396569385	2.48312884632054	0.000128967106287678	0.137602478295284	1.147519295768	1.53057441640858e-13	0.253564676404585	1.28861071949844	0.2330941176179	0.839200205431558	FALSE
F5_INSOMNIA	R18_OTHER_GENERAL_SYMPTOMS_SIGNS	PGS002149	11	2892	1231	466208	0.850598361396476	2.34104722520644	0.00565251172994359	0.141361920103314	1.15184144713175	2.93731582427088e-14	-0.439331642085873	0.644467011800486	0.160225384622913	0.79233865146174	FALSE
F5_INSOMNIA	R18_UNKNO_UNSPE_CAUSES_MORBIDI	PGS002149	21	2882	2028	465411	0.909772924049424	2.48375846752933	0.00024371946225189	0.137292596177045	1.1471637551486	1.71782197982494e-13	0.316372401725639	1.37214114822292	0.14556003836645	0.778788168688627	FALSE
F5_INSOMNIA	R18_ELEVATED_BLOOD_GLUCOSE_LEVEL	PGS002149	17	2886	1485	465954	1.06978225517827	2.91474476029566	2.20408697896941e-05	0.139279662008928	1.14944551129909	7.38027818345026e-14	0.0825079127242362	1.08600726668108	0.730726746592017	0.971898014444728	FALSE
F5_INSOMNIA	R18_ABNORMAL_SERUM_ENZYME_LEVELS	PGS002149	22	2881	6809	460630	0.19129951591997	1.21082205825813	0.376913519964629	0.140285023947072	1.15060170116338	5.1145421114271e-14	-0.041311057634283	0.95953061419953	0.847728949565309	0.98588025046485	FALSE
F5_INSOMNIA	R18_ABNORMAL_FINDI_SECRE_SMEARS_CERVIX_UTERI_VAGINA_VULVA	PGS002149	138	2765	17359	450080	0.736969680695005	2.08959377424465	1.01740155154797e-16	0.141798312134937	1.15234421125412	9.1403803594678e-14	-0.0219572298875007	0.978282075390866	0.799788282812833	0.980373000581854	FALSE
F5_INSOMNIA	R18_ABNORMAL_FINDI_DIAGNOST_IMAGI_LUNG	PGS002149	47	2856	10503	456936	0.37469159009596	1.4545427500455	0.0120914066132188	0.141076635279559	1.15151289111576	4.76852219365721e-14	-0.0844428133440851	0.919024209795375	0.566710150665359	0.946164188614063	FALSE
F5_INSOMNIA	R18_ABNORMAL_FINDI_DIAGNOST_IMAGI_OTHER_BODY_STRUCTURES	PGS002149	19	2884	2347	465092	0.76001412468506	2.13830642318831	0.0019749225696856	0.138785687206029	1.14887785439485	9.1874682186056e-14	0.125671473325806	1.13390958753939	0.58535906210999	0.949188275216823	FALSE
F5_INSOMNIA	R18_ABNORMAL_RESULTS_FUNCTION_STUDI	PGS002149	12	2891	1804	465635	0.474733220617859	1.6075852696688	0.14587312528124	0.13836316798179	1.14839253395089	1.01658967870551e-13	0.40604746078566	1.50087378341661	0.160875898731976	0.792670545296686	FALSE
F5_INSOMNIA	R18_ABNORMAL_WEIGHT_LOSS	PGS002149	15	2888	1519	465920	0.902190724127547	2.46499732950153	0.00150386013053421	0.138498860495717	1.14854837279364	9.92784438787333e-14	0.240395583069795	1.27175213444221	0.353249053419668	0.892368148168535	FALSE
F5_INSOMNIA	ST19_CONCUSSION	PGS002149	176	2727	19159	448280	0.707960959281055	2.02984809312549	8.05436436451615e-19	0.13632372224981	1.146052836353	1.1122067289808e-12	0.0225908659737143	1.02284797201888	0.770254799305973	0.976737450872998	FALSE
F5_INSOMNIA	ST19_DIFFU_BRAIN_INJURY	PGS002149	11	2892	921	466518	1.10090921002988	3.00689868391951	0.000434988611852022	0.139605873179269	1.14982053442961	6.05413380148822e-14	0.0573836482125494	1.05906203972446	0.854934530860522	0.986538357787892	FALSE
F5_INSOMNIA	ST19_TRAUMAT_SUBDU_HAEMORRHAGE	PGS002149	14	2889	1816	465623	0.90955483320386	2.48321684160894	0.000763324952603217	0.141160292382711	1.15160922737802	3.2920490924499e-14	-0.258396883751404	0.772288662453174	0.337716565206221	0.885827630722923	FALSE
F5_INSOMNIA	ST19_TOXIC_EFFECT_ETHAN	PGS002149	16	2887	1319	466120	0.776208430550478	2.17321672252376	0.00544853063423021	0.138305170796742	1.14832593234797	1.08968301924023e-13	0.204914694244746	1.22742035447668	0.400919800457061	0.908484913275651	FALSE
F5_INSOMNIA	ST19_FRACT_FEMUR	PGS002149	27	2876	4082	463357	0.553277353510933	1.73894281938346	0.00452459810905108	0.142193147075984	1.15279928684679	2.43886248256489e-14	-0.253186820828465	0.776322835000085	0.199397230203296	0.819825128098971	FALSE
F5_INSOMNIA	ST19_SUPERF_INJURY_HEAD	PGS002149	53	2850	4802	462637	1.03106085773257	2.8040389437933	1.94855332808743e-12	0.136748724157308	1.14654001451303	2.87794597732385e-13	0.14758798968101	1.15903526348626	0.29549972770954	0.871514888880833	FALSE
F5_INSOMNIA	ST19_OPEN_WOUND_HEAD	PGS002149	105	2798	13309	454130	0.858418151112003	2.35942548563653	1.27526076795917e-17	0.143374479958356	1.15416193126098	3.40565060867421e-14	-0.116984776243303	0.88959873609504	0.235190714406805	0.840311234718681	FALSE
F5_INSOMNIA	ST19_FRACT_SKULL_FACIAL_BONES	PGS002149	51	2852	5804	461635	0.806035528096354	2.23901386052703	1.00603232633766e-07	0.136392830055885	1.14613204028694	3.23542553928672e-13	0.173155343130542	1.18905080161189	0.235438644365975	0.840311234718681	FALSE
F5_INSOMNIA	ST19_DISLO_SPRAIN_STRAIN_JOINTS_LIGAM_HEAD	PGS002149	11	2892	1065	466374	0.717582955478896	2.04947355038253	0.0419791923309008	0.138220984011309	1.14822926254831	1.06906868119659e-13	0.439449615930277	1.55185286832526	0.137670904892499	0.77013538648254	FALSE
F5_INSOMNIA	ST19_INJURY_EYE_ORBIT	PGS002149	21	2882	4029	463410	0.307224148023838	1.35964569581448	0.186028109362089	0.138501299632536	1.14855117426368	1.0504055619841e-13	0.202919050163311	1.22497330284503	0.356128759357102	0.892940532876109	FALSE
F5_INSOMNIA	ST19_INTRACR_INJURY	PGS002149	153	2750	15937	451502	0.937945363149267	2.55472698599361	1.6930634976035e-27	0.135092112020322	1.14464221480249	1.41628663783541e-12	0.0466168636444579	1.04772051235184	0.573839976036846	0.947245599490224	FALSE
F5_INSOMNIA	ST19_DISLO_SPRAIN_STRAIN_JOINTS_LIGAM_NECK_LEVEL	PGS002149	45	2858	4245	463194	0.922354687916696	2.51520594760979	4.07061668162348e-09	0.138360730985644	1.14838973532612	1.40469998672831e-13	0.0369763561697994	1.03766848609062	0.807752342568347	0.981270089750974	FALSE
F5_INSOMNIA	ST19_SUPERF_INJURY_THORAX	PGS002149	37	2866	3310	464129	1.0544765652142	2.8704722555708	1.45018241038277e-09	0.137802760479143	1.14774914645531	1.63255398081828e-13	0.123188564073148	1.13109768522652	0.455501670385391	0.92255325144671	FALSE
F5_INSOMNIA	ST19_FRACT_RIBS_STERNUM_THORACIC_SPINE	PGS002149	36	2867	6127	461312	0.548046654378288	1.72987068018633	0.00192244102746508	0.13826571339341	1.14828062328239	1.33043391439923e-13	0.108371094300418	1.11446123887297	0.526449250732727	0.937317090059626	FALSE
F5_INSOMNIA	ST19_SUPERF_INJURY_ABDOMEN_LOWER_BACK_PELVIS	PGS002149	36	2867	3543	463896	0.973472609641556	2.64712093465429	1.07668588648845e-08	0.14015767349116	1.15045518084207	6.21927563307147e-14	-0.0746548851398274	0.928063719647573	0.656306700033522	0.961385471458519	FALSE
F5_INSOMNIA	ST19_FRACT_LUMBAR_SPINE_PELVIS	PGS002149	32	2871	3770	463669	0.881469330838233	2.41444471946444	8.7365454866722e-07	0.140617811718947	1.15098467106014	4.94848784793339e-14	-0.0850119795003397	0.918501281149141	0.630335217253582	0.957013258214941	FALSE
F5_INSOMNIA	ST19_SUPERF_INJURY_SHOUL_UPPER_ARM	PGS002149	28	2875	2290	465149	1.14375178792546	3.13852137059006	1.11266866533523e-08	0.138166129897053	1.14816627917661	1.29224921264146e-13	0.160600695418727	1.17421600536013	0.393599355040214	0.906065392288788	FALSE
F5_INSOMNIA	ST19_FRACT_SHOUL_UPPER_ARM	PGS002149	67	2836	9083	458356	0.61452304036894	1.84877459838521	2.63572861403864e-06	0.135426139930206	1.1450246211127	5.54507973759662e-13	0.189448017315488	1.20858229700424	0.126262323819955	0.758690242483164	FALSE
F5_INSOMNIA	ST19_DISLO_SPRAIN_STRAIN_JOINTS_LIGAM_SHOUL_GIRDLE	PGS002149	63	2840	7863	459576	0.733128965542672	2.08158363195764	1.6132782251976e-07	0.133729203171644	1.14308323441476	1.03455243190623e-12	0.250686626595528	1.28490736543826	0.0499474226089762	0.634877839757435	FALSE
F5_INSOMNIA	ST19_INJURY_MUSCLE_TENDON_SHOUL_UPPER_ARM_LEVEL	PGS002149	46	2857	9631	457808	0.392606291763631	1.48083525750731	0.0110070941577022	0.139039868222363	1.14916991445201	1.08846329561988e-13	0.0275155508591092	1.02789759967372	0.85188173437343	0.986359080600144	FALSE
F5_INSOMNIA	ST19_SUPERF_INJURY_FOREA	PGS002149	23	2880	2272	465167	0.838549866752719	2.31301037036665	0.000270583681331639	0.137705816697944	1.14763788470634	1.48226567993661e-13	0.245068776286278	1.27770918627584	0.244186324763287	0.845864027431402	FALSE
F5_INSOMNIA	ST19_OPEN_WOUND_FOREA	PGS002149	16	2887	1957	465482	0.74023767722088	2.09643372982747	0.00605841627116585	0.138665791883461	1.14874011757107	9.37097172579809e-14	0.210043818297204	1.233732118813	0.398184696254549	0.907427366310156	FALSE
F5_INSOMNIA	ST19_FRACT_FOREA	PGS002149	100	2803	16240	451199	0.421888934768418	1.52483915866383	4.69950713978436e-05	0.139655356411278	1.14987743267363	1.44140229557816e-13	0.00711418577592521	1.00713955171254	0.944187122220699	0.995277906793055	FALSE
F5_INSOMNIA	ST19_DISLO_SPRAIN_STRAIN_JOINTS_LIGAM_ELBOW	PGS002149	21	2882	1641	465798	0.967454071913423	2.63123698446163	0.000106624139290297	0.137214510003556	1.14707418101789	1.76873627528225e-13	0.337201659297692	1.40102156427785	0.125102684321054	0.757243876408798	FALSE
F5_INSOMNIA	ST19_SUPERF_INJURY_WRIST_HAND	PGS002149	42	2861	5040	462399	0.751332997186734	2.11982385334421	4.02988190640044e-06	0.138008783621904	1.14798563370165	1.5760776080643e-13	0.0956945409692238	1.10042287854523	0.537039909057474	0.939602909478399	FALSE
F5_INSOMNIA	ST19_OPEN_WOUND_WRIST_HAND	PGS002149	76	2827	12774	454665	0.523433764237109	1.68781326362062	1.68195297594122e-05	0.136662371175252	1.14644101163839	3.74964131060837e-13	0.100957744563134	1.10622989654826	0.382020634878288	0.902710517874421	FALSE
F5_INSOMNIA	ST19_FRACT_WRIST_HAND_LEVEL	PGS002149	64	2839	10157	457282	0.5518503701457	1.73646314655382	1.43938738733507e-05	0.142192620818959	1.15279868017823	3.5814480216619e-14	-0.119377588509448	0.887472638018567	0.346634707638464	0.890123788157495	FALSE
F5_INSOMNIA	ST19_DISLO_SPRAIN_STRAIN_JOINTS_LIGAM_WRIST_HAND_LEVEL	PGS002149	73	2830	8316	459123	0.791727808734252	2.20720676466631	1.99897118099349e-10	0.136166422374866	1.14587257656295	4.42110571123786e-13	0.117928104133807	1.12516321387541	0.316372372336022	0.878775362124447	FALSE
F5_INSOMNIA	ST19_INJURY_MUSCLE_TENDON_WRIST_HAND_LEVEL	PGS002149	29	2874	3733	463706	0.725310383572953	2.06537205804877	0.000263484765698248	0.138087855557912	1.14807641073713	1.34066809986521e-13	0.151108418368936	1.16312275511806	0.423749059376406	0.915433078571297	FALSE
F5_INSOMNIA	ST19_SUPERF_INJURY_HIP_THIGH	PGS002149	25	2878	2585	464854	0.957828297321719	2.60603079950329	3.30074567888654e-06	0.13942582283612	1.14961352748423	7.50483711481209e-14	0.0346225569570416	1.03522889510498	0.863489819924177	0.987673064712224	FALSE
F5_INSOMNIA	ST19_INJURY_MUSCLE_TENDON_HIP_THIGH_LEVEL	PGS002149	15	2888	1908	465531	0.87109331720053	2.38952193132461	0.000828379708958393	0.140336435753348	1.15066085719578	4.67574202512106e-14	-0.112991141103306	0.893158572480493	0.665085016391635	0.962683039201048	FALSE
F5_INSOMNIA	ST19_SUPERF_INJURY_LOWER_LEG	PGS002149	50	2853	5950	461489	0.716585278282717	2.0474298569998	2.61184622875053e-06	0.136314424339272	1.14604218050579	3.30850511430968e-13	0.198107808165563	1.21909381500522	0.171077687594198	0.802346254876893	FALSE
F5_INSOMNIA	ST19_OPEN_WOUND_LOWER_LEG	PGS002149	13	2890	3031	464408	0.176040939908822	1.19248687795539	0.540740190507449	0.141775630351235	1.15231807432838	2.50966108757027e-14	-0.418123332452521	0.658281036003482	0.138289249326102	0.770381987618547	FALSE
F5_INSOMNIA	ST19_FRACT_LOWER_LEG_INCLU_ANKLE	PGS002149	146	2757	17294	450145	0.799343692629821	2.22408076878766	2.1351740977581e-20	0.141723935049888	1.15225850643799	9.89440976237904e-14	-0.0574972846368617	0.944124454023682	0.502798120591682	0.932668765424601	FALSE
F5_INSOMNIA	ST19_DISLO_SPRAIN_STRAIN_JOINTS_LIGAM_KNEE	PGS002149	181	2722	23116	444323	0.726971943618784	2.06880665034068	1.42724628813051e-20	0.142147471133974	1.15274663285594	1.21611874442119e-13	-0.0655987329697057	0.936506578119245	0.393438924651004	0.906065392288788	FALSE
F5_INSOMNIA	ST19_INJURY_MUSCLE_TENDON_LOWER_LEG_LEVEL	PGS002149	19	2884	3868	463571	0.384114101267101	1.4683129684945	0.103647002374001	0.139520112574991	1.14972192935405	6.82490549003003e-14	0.0614989873863445	1.0634294196851	0.786712075117864	0.978756396101929	FALSE
F5_INSOMNIA	ST19_OTHER_UNSPE_INJURI_LOWER_LEG	PGS002149	12	2891	1705	465734	0.665636216479693	1.94572803187167	0.0218439319245551	0.140435572444317	1.15077493556018	4.35121669482289e-14	-0.145645791271399	0.864463849602664	0.622693487133307	0.955483137334577	FALSE
F5_INSOMNIA	ST19_SUPERF_INJURY_ANKLE_FOOT	PGS002149	27	2876	2946	464493	0.854587307449752	2.35040418609498	1.4476519494155e-05	0.139880027532501	1.15013580594912	6.34344901906212e-14	-0.0286346957218898	0.971771391881206	0.884072785826176	0.989093761038644	FALSE
F5_INSOMNIA	ST19_OPEN_WOUND_ANKLE_FOOT	PGS002149	14	2889	2308	465131	0.501295986844137	1.65085937695613	0.0670194803647666	0.139693261197307	1.14992101935774	6.05969407838017e-14	0.0504903730267562	1.05178673778348	0.846943123789876	0.985854146324375	FALSE
F5_INSOMNIA	ST19_FRACT_FOOT_ANKLE	PGS002149	48	2855	6442	460997	0.670484301800586	1.95518399050755	5.23701532230305e-06	0.140582599772635	1.15094414336323	5.90213224184821e-14	-0.062761066228075	0.939167845798896	0.665486174629443	0.962683039201048	FALSE
F5_INSOMNIA	ST19_DISLO_SPRAIN_STRAIN_JOINTS_LIGAM_ANKLE_FOOT_LEVEL	PGS002149	102	2801	11939	455500	0.756419580647352	2.1306339843049	2.80500503542772e-13	0.138921873205615	1.14903432612824	1.99641558338264e-13	-0.0122046985242082	0.98786947673992	0.902350534717385	0.991194805512035	FALSE
F5_INSOMNIA	ST19_FOREI_BODY_EXTER_EYE	PGS002149	21	2882	4131	463308	0.435195420443415	1.54526500581971	0.0511361515286661	0.142316440556193	1.15294142824523	2.19156450307874e-14	-0.321413038765396	0.725123684936618	0.138530133552237	0.770964218029703	FALSE
F5_INSOMNIA	ST19_FOREI_BODY_ALIME_TRACT	PGS002149	13	2890	1218	466221	0.878808309632713	2.40802837167136	0.0043051443179755	0.138422383848809	1.14846053902394	1.00356524275405e-13	0.354290739190121	1.42516947887153	0.197316378208527	0.819523288763008	FALSE
F5_INSOMNIA	ST19_BURNS_CORROSIO_EXTER_BODY_SURFA_SPECIFE_SITE	PGS002149	19	2884	2716	464723	0.622759656806761	1.86406513031066	0.00760943470017475	0.140018870656313	1.15029550548356	5.58207613054254e-14	-0.0291822289551734	0.971239460387371	0.896415626377903	0.990737297504714	FALSE
F5_INSOMNIA	ST19_BURNS_CORROSIO_CONFIN_EYE_INTERNAL_ORGANS	PGS002149	13	2890	743	466696	1.48462462177273	4.41330844190332	1.0840637556231e-07	0.141028335746407	1.15145727492383	3.44267189778307e-14	-0.243181361525012	0.784129289991146	0.391173520515617	0.90524850383915	FALSE
F5_INSOMNIA	ST19_POISO_MEDICI	PGS002149	144	2759	6823	460616	1.59336514305817	4.92027854164985	6.93971490583142e-71	0.134677401202443	1.14416761771048	1.52344751081e-12	-0.0318260487834794	0.968675069631241	0.711699390618633	0.969600565649545	FALSE
F5_INSOMNIA	ST19_MALTR_SYNDR	PGS002149	20	2883	1360	466079	1.21134487277852	3.3579976968264	1.2122693973785e-06	0.137890597079929	1.14784996526662	1.33770293485816e-13	0.179345184366889	1.19643366309372	0.418875037830255	0.913955816488529	FALSE
F5_INSOMNIA	ST19_ADVER_EFFEC_NOT_ELSEW_CLASSIFIED	PGS002149	72	2831	5518	461921	1.17218031228795	3.2290252525314	7.27312869272889e-22	0.139476058914323	1.14967128100994	1.16941790403021e-13	-0.0306026345525338	0.969860885720825	0.798852289175357	0.980322649470017	FALSE
F5_INSOMNIA	ST19_COMPLICATIO_PROCED_NOT_ELSEW_CLASSIFIED	PGS002149	200	2703	24799	442640	0.796871877251136	2.2185900405688	1.45035473345406e-25	0.137143510433084	1.14699274213483	1.02556856583777e-12	0.0013583487995782	1.00135927177317	0.985131761739491	0.998957052564691	FALSE
F5_INSOMNIA	ST19_COMPLICATIO_INTERNAL_ORTHOPA_PROSTHET_DEVICES_IMPLANTS_GRAFTS	PGS002149	28	2875	4742	462697	0.543182898782401	1.72147743986615	0.00540898419393069	0.143805413361966	1.15465940537174	1.26744069973489e-14	-0.431929567115058	0.649255103984813	0.0226261005707765	0.516212070687883	FALSE
F5_INSOMNIA	ST19_OTHER_COMPLICATIO_SURGI_MEDICAL_CARE_NOT_ELSEW_CLASSIFIED	PGS002149	33	2870	1855	465584	1.48521201574121	4.41590155417783	4.25511822201552e-15	0.136994245049357	1.1468215486	2.17090150571979e-13	0.206759025405809	1.22968621293857	0.23119284197571	0.838126537832424	FALSE
F5_INSOMNIA	ST19_SEQUEL_INJURI_HEAD	PGS002149	13	2890	1123	466316	1.14391523709364	3.13903440122349	7.40424707126471e-05	0.139487062881387	1.14968393202446	6.49471125817796e-14	0.0570625972030305	1.05872208136237	0.840583930460659	0.985190692502443	FALSE
F5_INSOMNIA	ST19_SEQUEL_INJURI_UPPER_LIMB	PGS002149	26	2877	2503	464936	1.00845049060708	2.74134997481886	4.99183481321197e-07	0.139854323369807	1.15010624305119	6.38938885182178e-14	-0.0487537673034046	0.952415616693716	0.801904134946961	0.980496260877762	FALSE
F5_INSOMNIA	ST19_SEQUEL_INJURI_LOWER_LIMB	PGS002149	30	2873	2590	464849	0.973091032619768	2.64611104681898	1.91519038972133e-06	0.13670321773902	1.14648784077067	2.36307611182173e-13	0.265797014730087	1.30447024356657	0.154385910458425	0.787088779050763	FALSE
F5_INSOMNIA	ST19_BURN_CORROSION_CONFIN_EYE_ADNEXA	PGS002149	11	2892	641	466798	1.45882878683139	4.30091928401854	1.39868792085522e-06	0.140583632243381	1.15094533168	4.05436382850123e-14	-0.17210699570857	0.841889089829617	0.581445712106229	0.948540995533101	FALSE
F5_INSOMNIA	VWXY20_SUICI_OTHER_INTENTI_SELF_H	PGS002149	170	2733	8195	459244	1.50461779956983	4.50243246976854	6.38855939964141e-78	0.140849015578708	1.15125081392405	1.81118394360808e-13	-0.139108897526004	0.87013326793858	0.0827937194331519	0.699876685175245	FALSE
F5_INSOMNIA	VWXY20_TRANSPO_ACCIDENTS	PGS002149	144	2759	15942	451497	0.835551169916335	2.30608474260525	5.02177965766998e-20	0.130029477699791	1.13886195386061	8.5638308439147e-12	0.16772753181486	1.18261434196235	0.0504948611647041	0.636857834577901	FALSE
F5_INSOMNIA	VWXY20_OTHER_EXTER_CAUSES_ACCIDENTAL_INJURY	PGS002149	835	2068	115153	352286	0.921022804077743	2.51185821534666	7.27623439778161e-94	0.115511531110441	1.12244745753925	1.51377684120683e-07	0.0537973969733914	1.05527077944144	0.189780364962075	0.814146874942214	FALSE
F5_INSOMNIA	VWXY20_INTENTI_SELF_H_SHARP_OBJECT	PGS002149	11	2892	556	466883	1.48902338501604	4.4327643003453	1.6959137761078e-06	0.139702200175896	1.14993129852306	5.83797531018279e-14	0.00432481099725829	1.0043341764888	0.988543915386878	0.999140895308213	FALSE
F5_INSOMNIA	VWXY20_DRUGS_MEDICAM_BIOLO_SUBST_CAUSI_ADVER_EFFEC_THERAPE_USE	PGS002149	18	2885	1604	465835	1.10135095721881	3.00822726638772	3.41477703424757e-06	0.14146660623609	1.15196203527026	3.02710697481795e-14	-0.327271628272854	0.720887902893968	0.164083140195247	0.795639034925032	FALSE
F5_INSOMNIA	VWXY20_MISAD_PATIENTS_SURGI_MEDICAL_CARE	PGS002149	21	2882	2684	464755	0.726934326897829	2.06872883008188	0.00138778856375759	0.139227005176034	1.14938498673241	7.82972620800973e-14	0.0715952040061428	1.07422041592028	0.74459791202118	0.973682606939914	FALSE
F5_INSOMNIA	VWXY20_SURGI_OTHER_MEDICAL_PROCED_CAUSE_ABNORMAL_REACTION_PATIENT_COMPLICATION_WO_MENTION_MISAD_TIME_PROCED	PGS002149	113	2790	16102	451337	0.652826617246506	1.92096298933336	6.43959071881357e-11	0.136879447978939	1.14668990440226	4.9429294564915e-13	0.0457147659273521	1.04677579224847	0.629856237842041	0.956915922041724	FALSE
F5_INSOMNIA	VWXY20_CONTACT_W_HEAT_HOT_SUBST	PGS002149	12	2891	1136	466303	1.0628568106605	2.89462859427115	0.000256226909552225	0.140254644394479	1.15056674692943	4.70223206292758e-14	-0.0930615616017099	0.911137407491394	0.744889050863054	0.973704717453636	FALSE
F5_INSOMNIA	VWXY20_OTHER_UNSPE_DRUGS_MEDICAM	PGS002149	18	2885	1441	465998	1.22764925348785	3.4131965383601	2.26735763972919e-07	0.141430484453413	1.15192042509949	3.07370417144383e-14	-0.326247362042722	0.721626662307185	0.165365380612732	0.796577493524898	FALSE
F5_INSOMNIA	VWXY20_SURGI_OPERA_OTHER_SURGI_PROCED_CAUSE_ABNORMAL_REACTION_PATIENT_COMPLICATION_WO_MENTION_MISAD_TIME_PROCED	PGS002149	107	2796	15028	452411	0.664490887524607	1.94350080891298	8.72289763582819e-11	0.13719058367521	1.14704673607273	4.13196217341998e-13	0.0420825862968922	1.04298061110044	0.66553418773482	0.962683039201048	FALSE
F5_INSOMNIA	VWXY20_OCCUPANT_INJURED_OTHER_UNSPE_TRANSPO_ACCIDENTS	PGS002149	54	2849	5252	462187	0.841616999977617	2.32011557205315	5.65001308957363e-08	0.133312234894646	1.14260670432391	1.1287171554358e-12	0.298948025709309	1.34843953746309	0.0284240417907327	0.548246829718492	FALSE
F5_INSOMNIA	VWXY20_UNSPE_FALL	PGS002149	81	2822	11865	455574	0.646698710378678	1.90922750075221	1.87758426158493e-08	0.140089130891848	1.15037632835599	9.93468773631713e-14	-0.0399757234085826	0.9608127641281	0.725523099424232	0.971285536569848	FALSE
F5_INSOMNIA	VWXY20_EXPOS_OTHER_SPECIFE_FACTO	PGS002149	166	2737	21613	445826	0.814619535153022	2.25831629891428	1.33054305211265e-22	0.135726132042593	1.14536817099607	1.25074156972067e-12	0.0292181689722963	1.02964920748187	0.715732929840361	0.969764484710023	FALSE
F5_INSOMNIA	Z21_OTHER_SPECIAL_EXAM_INVES_PERSONS_WO_COMPLA_REPOR_DIAGNOSIS	PGS002149	670	2233	93372	374067	0.755132831872187	2.12789415674818	2.39171668782325e-57	0.132543662273286	1.14172886547865	3.83579214063489e-10	0.0111553292921673	1.01121778198873	0.799974575135867	0.980373000581854	FALSE
F5_INSOMNIA	Z21_MEDICAL_OBSER_EVALU_SUSPECTED_DISEA_CONDI	PGS002149	432	2471	53813	413626	0.793908449502204	2.21202514138564	2.45801785499689e-47	0.129829882734674	1.13863466543222	1.11204741392607e-10	0.0409822550457477	1.04183361809156	0.431160896500106	0.917400769377436	FALSE
F5_INSOMNIA	Z21_EXAM_OBSER_OTH_REASO	PGS002149	201	2702	22794	444645	0.880263934364616	2.41153610968003	1.47772215338907e-31	0.140271627399579	1.15058628717629	3.0851068414515e-13	-0.0447881248948438	0.956200055359478	0.541720878009627	0.940728343768205	FALSE
F5_INSOMNIA	Z21_FOLLOW__EXAM_TREAT_CONDI_OTH_MALIG_NEOPLASMS	PGS002149	175	2728	21929	445510	0.638452884699169	1.89354907322466	2.14217733504345e-15	0.141185191025016	1.15163790124122	1.68494959730535e-13	-0.0440135363469621	0.956941003899924	0.570947997219809	0.946817875897571	FALSE
F5_INSOMNIA	Z21_CONTACT_W_EXPOS_COMMUNICAB_DISEA	PGS002149	31	2872	5309	462130	0.690611811031369	1.9949356836124	0.000267949698259957	0.138537288451617	1.14859251000791	1.14200381190264e-13	0.110595443279151	1.11694294866257	0.542229655633818	0.940875852906852	FALSE
F5_INSOMNIA	Z21_SUPERV_HIGH_R_PREGNAC	PGS002149	144	2759	18219	449220	0.681974561850617	1.97777912640275	1.16044357852618e-14	0.138992261742834	1.14911520782021	2.91489009948992e-13	0.0274291584704234	1.02780880098058	0.747887384471774	0.974198673113675	FALSE
F5_INSOMNIA	Z21_OUTCO_DELIV	PGS002149	123	2780	14208	453231	0.761114287777884	2.14066020352997	5.55569194108968e-16	0.143270329489602	1.15404173101438	4.32584397494126e-14	-0.0511985322578182	0.950090028288815	0.576088794871759	0.947747274241733	FALSE
F5_INSOMNIA	Z21_FIT_ADJ_OTH_DEVICES	PGS002149	22	2881	6838	460601	-0.00552624533895722	0.994488996265609	0.980935867982568	0.138020738968653	1.14799935835001	1.29660738620455e-13	0.251418886339216	1.28584859594688	0.23261482438134	0.838818701307766	FALSE
F5_INSOMNIA	Z21_OTHER_ORTHOPA_FOLLOW__CARE	PGS002149	14	2889	1575	465864	0.711473568786914	2.03699069407281	0.0185063416449816	0.143346235379768	1.15412933290397	1.32230060693088e-14	-0.708483393713406	0.492390393841636	0.00679586846927508	0.349658613405913	FALSE
F5_INSOMNIA	Z21_CARE_INVOLVI_DIALY	PGS002149	12	2891	1580	465859	0.85066009515625	2.34119175131449	0.004461795362118	0.14163567136341	1.15215680834262	2.64738400603828e-14	-0.417097307419768	0.658956795438773	0.153236766086234	0.786325948352226	FALSE
F5_INSOMNIA	Z21_OTHER_MEDICAL_CARE	PGS002149	30	2873	4889	462550	0.494149077774093	1.63910289639211	0.00919387426342162	0.138681189650513	1.14875780573998	1.06790052884839e-13	0.131281597774104	1.14028883890419	0.471966273850396	0.926447144078662	FALSE
F5_INSOMNIA	Z21_PROBL_RELATED_LIFESTYLE	PGS002149	38	2865	2479	464960	1.40975614392995	4.09495670225793	1.64563760965732e-17	0.140307337113124	1.15062737501662	6.01173418316623e-14	-0.1320653300174	0.876283745576993	0.403053696780371	0.909250451127146	FALSE
F5_INSOMNIA	Z21_PERSONAL_HISTORY_OTH_DISEA_CONDI	PGS002149	31	2872	3096	464343	0.742871723335016	2.10196311207398	0.000129016077237135	0.137683759627799	1.14761257145619	1.61082484620755e-13	0.186639332178416	1.20519253248873	0.304910099323267	0.875004472245508	FALSE
F5_INSOMNIA	Z21_PRESENCE_CARDIAC_VASCULAR_IMPLANTNTS_GRAFTS	PGS002149	45	2858	9787	457652	0.24096590528566	1.27247764980665	0.17497714046825	0.132873062674054	1.14210501337274	1.2216280395914e-12	0.449671093963146	1.56779644296475	0.00295608480073518	0.243482310072314	FALSE
F5_INSOMNIA	Z21_PRESENCE_OTH_FUNCTIONAL_IMPLANTNTS	PGS002149	43	2860	11767	455672	0.148034595919746	1.15955301147199	0.346035391162988	0.14063782366112	1.15100770472929	5.47770935178277e-14	-0.0498025993210305	0.951417216369478	0.745884112276003	0.973889321496525	FALSE
F5_INSOMNIA	Z21_PRESENCE_OTH_DEVICES	PGS002149	13	2890	4555	462884	-0.0806830602205722	0.922486017632216	0.77321305462794	0.140352767543659	1.15067964970108	4.55136680624964e-14	-0.0781817127432366	0.924796363990212	0.779311230533625	0.977936805972732	FALSE
F5_INSOMNIA	ALCOHOLMENTAL	PGS002149	238	2665	14987	452452	1.43248434737719	4.18909343841417	5.90476553527757e-92	0.13472475569568	1.14422180047108	3.59768713750506e-12	-0.0447019828200565	0.956282427963981	0.507738708495274	0.933627817059865	FALSE
F5_INSOMNIA	ALCOHOLACUTE10	PGS002149	92	2811	4558	462881	1.69667817363941	5.45579405679091	2.77044053444096e-50	0.132883438932718	1.14211686421126	1.8644648999336e-12	0.120306110221743	1.1278420427212	0.259457918314024	0.853952238190282	FALSE
F5_INSOMNIA	ALCOLIVER	PGS002149	18	2885	1693	465746	1.14336587664191	3.13731041345553	3.67387950672703e-06	0.139128556329101	1.14927183667562	7.90972222850059e-14	0.0795078192602024	1.0827540258318	0.737747219108583	0.973219302355622	FALSE
F5_INSOMNIA	ALCOPANCCHRON	PGS002149	14	2889	1570	465869	0.966715544199529	2.62929446041899	0.000416428267981993	0.139872811403915	1.1501275064512	5.62489451514676e-14	-0.0601344747888656	0.941637898512237	0.818810688169927	0.982543069988934	FALSE
F5_INSOMNIA	T1D_ICD9_10	PGS002149	87	2816	12320	455119	-0.120673524692495	0.886323275026896	0.272355921936757	0.14158511068756	1.15209855598836	5.72733441685911e-14	-0.0529752441517104	0.948403490724619	0.62863425075782	0.956642932841702	FALSE
F5_INSOMNIA	PANCREATITIS	PGS002149	46	2857	5186	462253	0.797335492992379	2.2196188523032	1.60442030492038e-07	0.139277783300588	1.14944335182825	9.83544644032835e-14	0.00757303494984806	1.00760178290295	0.95917810167236	0.996515663516679	FALSE
F5_INSOMNIA	GEST_DIABETES	PGS002149	95	2808	12954	454485	0.561438052004346	1.75319186945187	1.59670172571929e-07	0.140095542218622	1.15038370381819	1.1543742452321e-13	0.00988461500922141	1.00993362917845	0.924748586862081	0.993764079785696	FALSE
F5_INSOMNIA	KRA_PSY_DEMENTIA	PGS002149	24	2879	3067	464372	0.817439324362109	2.26469326146438	0.000111190847160372	0.139185339450596	1.1493370977708	8.23933578735781e-14	0.0866522748198587	1.09051741341785	0.66484666904651	0.962683039201048	FALSE
F5_INSOMNIA	KRA_PSY_ALCOH	PGS002149	71	2832	4038	463401	1.44741726304354	4.25211821814483	9.00210916944904e-29	0.133974867562531	1.14336408375721	1.01042148594658e-12	0.162289503039282	1.17620070571499	0.186049731225675	0.81190535302855	FALSE
F5_INSOMNIA	KRA_PSY_SCHIZODEL	PGS002149	236	2667	12252	455187	1.37478620542394	3.95423123935242	3.40470726975863e-88	0.141630520403679	1.15215087364459	2.59915592494324e-13	-0.0130069230702001	0.987077301391182	0.848561424133477	0.98592842894276	FALSE
F5_INSOMNIA	KRA_PSY_MOOD	PGS002149	790	2113	45187	422252	1.65474374013561	5.23173906563805	1.54628967092503e-306	0.122342741854198	1.13014138216076	1.89398348211611e-08	-0.0177868262929507	0.98237042558426	0.670467180368524	0.963600107836012	FALSE
F5_INSOMNIA	KRA_PSY_ANXIETY	PGS002149	632	2271	37110	430329	1.53453528964642	4.6391691590086	1.0021786158738e-227	0.114741491520765	1.12158346125798	4.59179680713953e-08	0.0415853796354581	1.04246216309144	0.35661524920103	0.893201777714489	FALSE
F5_INSOMNIA	KRA_PSY_EATING	PGS002149	42	2861	2916	464523	1.00906967282462	2.74304789558225	1.50145797896287e-10	0.1411061493623	1.15154687746404	4.43314430761397e-14	-0.11512123496366	0.891258085715115	0.472833384825219	0.926662793828732	FALSE
F5_INSOMNIA	KRA_PSY_PERSON	PGS002149	217	2686	9659	457780	1.61825772627133	5.04429411497727	4.03845825521754e-112	0.141915695007207	1.15247948466671	1.93998305975648e-13	-0.124017273290529	0.883364582137897	0.0796759716247504	0.694910853118801	FALSE
F5_INSOMNIA	KRA_PSY_SPEELING	PGS002149	31	2872	2695	464744	0.809955364867912	2.24780765324578	3.10456065900124e-05	0.137618243535577	1.14753738682805	1.65961505910037e-13	0.20056529747208	1.22209340924501	0.260248440177455	0.854385913205527	FALSE
F5_INSOMNIA	KRA_PSY_DEVWIDE	PGS002149	11	2892	747	466692	1.01703049205917	2.76497195498189	0.00457775847165407	0.137951657011906	1.14792005504723	1.19155022363342e-13	0.546745131243146	1.72762067800783	0.0557132589208344	0.650482211195086	FALSE
F5_INSOMNIA	KRA_PSY_HYPERKIN	PGS002149	43	2860	2059	465380	1.67369717945414	5.33184418597475	3.0021162782618e-25	0.138174737365017	1.14817616202361	1.48939433698295e-13	0.0461531995931085	1.04723483461876	0.762311271321075	0.976135992595446	FALSE
F5_INSOMNIA	KRA_PSY_BEHAV	PGS002149	11	2892	681	466758	1.15455770683349	3.1726198790703	0.000140860013271753	0.140396103867919	1.15072951700802	4.38174883280869e-14	-0.160793347614587	0.851468010822883	0.597448827608853	0.951656737084329	FALSE
F5_INSOMNIA	KRA_PSY_CODUCTEMOT	PGS002149	18	2885	831	466608	1.38101443700954	3.97893596075746	7.29426772013315e-08	0.138639807266042	1.14871026838641	9.67090675718864e-14	0.0818375884139075	1.08527953354488	0.728883308373281	0.971689946358901	FALSE
F5_INSOMNIA	KRA_PSY_CHILDEMOT	PGS002149	28	2875	1683	465756	1.25187690302556	3.49690014439599	7.97301640625948e-11	0.140989111483171	1.15141211074634	4.07274392812456e-14	-0.206470017530138	0.813450650350948	0.286148262368326	0.866422986821249	FALSE
F5_INSOMNIA	PDSTRICT	PGS002149	18	2885	2232	465207	0.899959398881803	2.45950325054756	0.000239712514908896	0.139140235062715	1.14928525879363	7.90894926150513e-14	0.128684576940499	1.13733132705542	0.573839134314473	0.947245599490224	FALSE
F5_INSOMNIA	TRAUMBRAIN_NONCONCUS	PGS002149	29	2874	4281	463158	0.573316734562158	1.77414166075282	0.00218261393793887	0.141623160201081	1.15214239361194	3.14439116754405e-14	-0.19380777470003	0.823816247374585	0.311891072597106	0.877311890544878	FALSE
F5_INSOMNIA	MEMLOSS	PGS002149	23	2880	1532	465907	1.24147378231454	3.46071004147275	2.59760706595378e-07	0.136851334365181	1.14665766725834	2.07262055251423e-13	0.389166922427864	1.47575086669229	0.0764839784800536	0.688971343508962	FALSE
F5_INSOMNIA	AMN2	PGS002149	13	2890	1899	465540	0.624536137640705	1.86737954941723	0.0303898428424841	0.139314407974627	1.14948545058726	7.00501809764837e-14	0.146540549311404	1.15782187874651	0.586262738999159	0.949254124993988	FALSE
F5_INSOMNIA	CONGEN_HEART_ARTER	PGS002149	25	2878	4050	463389	0.262698681749126	1.30043481516693	0.194613028992652	0.140331521406152	1.15065520246272	5.23131223131279e-14	-0.0420056952852509	0.958864319551117	0.830678182863458	0.983796716235909	FALSE
F5_INSOMNIA	ALLERG_ASTHMA	PGS002149	78	2825	9768	457671	0.565075058524923	1.75957984923336	1.1022947807048e-06	0.141982972168927	1.15255702282363	4.58127769838438e-14	-0.0945884759390644	0.909747240323779	0.403629437212008	0.90927632129743	FALSE
F5_INSOMNIA	ALLERG_RHINITIS	PGS002149	129	2774	11505	455934	0.937615530224894	2.55388449186964	2.79159243018582e-24	0.139114749102321	1.14925596852829	2.37594604420117e-13	-0.00476565985333375	0.995245677885832	0.957811521767701	0.996449357303338	FALSE
F5_INSOMNIA	POLLENALLERG	PGS002149	70	2833	6297	461142	0.954867178102594	2.59832544548338	7.17278585678584e-15	0.141573745153365	1.15208546184724	4.91726941327855e-14	-0.0929118986839896	0.911273781179031	0.443850252373104	0.919892099923567	FALSE
F5_INSOMNIA	CHILDHOOD_ALLERGY	PGS002149	65	2838	6959	460480	0.56250868134771	1.75506989326616	2.44816134163695e-05	0.137356588861482	1.14723716758568	2.55408325868966e-13	0.113515798658636	1.12020958656144	0.36428357107811	0.895316070414358	FALSE
F5_INSOMNIA	NONALLERG_ASTHMA	PGS002149	44	2859	6099	461340	0.502258803610992	1.65244961747626	0.00158617547242985	0.138058873675875	1.14804313780418	1.57802335356091e-13	0.0950624162874351	1.09972749389135	0.528839064516495	0.937642342906638	FALSE
F5_INSOMNIA	ASTHMA_CHILD	PGS002149	56	2847	7467	459972	0.345345491385971	1.41247783430228	0.0122850067192337	0.141080707356126	1.15151758017397	5.18644815147421e-14	-0.0616226311953798	0.940237636204031	0.649631904863623	0.960082866447953	FALSE
F5_INSOMNIA	ASTHMA_MIXED	PGS002149	11	2892	1486	465953	0.611723126268269	1.8436054283113	0.0446252588432807	0.140229520624713	1.1505378407185	4.70780471123201e-14	-0.10385786009015	0.901353406608233	0.726170914579964	0.971295852060928	FALSE
F5_INSOMNIA	ASTHMA_NAS	PGS002149	156	2747	17423	450016	0.864531380050121	2.37389337148461	3.36070465076391e-23	0.132684219444354	1.14188935493682	3.5870556492607e-12	0.0791929345793694	1.08241313684913	0.336340559303382	0.885719691654584	FALSE
F5_INSOMNIA	RHINITIS_VASOMOTOR	PGS002149	17	2886	1839	465600	0.794824825695674	2.21405311761721	0.0015032100771893	0.139601576056526	1.14981559352026	6.46219201313347e-14	0.0167357710292445	1.01687659856748	0.944976210350608	0.995277906793055	FALSE
F5_INSOMNIA	INFLUENZA	PGS002149	29	2874	4404	463035	0.437360764701299	1.54861466179734	0.0225003589691001	0.139109822854986	1.14925030702308	8.8612815809737e-14	0.0853294032950824	1.08907575276052	0.650050462229487	0.960224786436232	FALSE
F5_INSOMNIA	VIRALPNEUMONAS	PGS002149	13	2890	1308	466131	0.816984296394161	2.26366299710891	0.0034161465925683	0.140351812603797	1.15067855087174	4.56801706755511e-14	-0.102740623313648	0.902360994535058	0.705335720600557	0.969435932939751	FALSE
F5_INSOMNIA	PNEUMOBACTKNOWN	PGS002149	83	2820	10775	456664	0.647150550407399	1.91009036108372	9.98700995009142e-09	0.140510962754908	1.1508616961104	8.66308223768476e-14	-0.0412143800146276	0.959623383819598	0.709784203840056	0.969553111120319	FALSE
F5_INSOMNIA	ASTHMA_HOSPITAL_MAIN	PGS002149	279	2624	33688	433751	0.609115276181142	1.83880384535996	3.49625734932351e-21	0.138039258924244	1.14802061944402	1.58975333429309e-12	-0.00735227467246302	0.992674687181516	0.906531731440686	0.991632142875922	FALSE
F5_INSOMNIA	COPD_MODE	PGS002149	48	2855	7964	459475	0.598343042665619	1.81910212721965	5.58608071151461e-05	0.14079512391077	1.15118877276924	5.39291107142248e-14	-0.104717235862577	0.900579138069662	0.475365718219655	0.92712132031077	FALSE
F5_INSOMNIA	TUBERCULOSIS	PGS002149	13	2890	1815	465624	0.28339726560609	1.32763247978932	0.312337189095099	0.141188715787697	1.15164196049867	3.21809923188496e-14	-0.276318220363191	0.758571499451038	0.319178496764102	0.879448279277191	FALSE
F5_INSOMNIA	PULMONARYDG	PGS002149	1021	1882	136020	331419	0.899464052059837	2.45828524512125	1.02289880100546e-100	0.120730762509415	1.1283210851308	1.69472203475176e-07	0.0234679839463337	1.02374552393031	0.54532114654622	0.941427304632241	FALSE
F5_INSOMNIA	SMOKING_DEPEND	PGS002149	13	2890	1603	465836	0.794071054865127	2.21238485778166	0.00745651601054022	0.139206966072766	1.14936195431874	7.31480928579276e-14	0.0835677776917822	1.08715889791653	0.76003069028326	0.975923222480564	FALSE
F5_INSOMNIA	VOCALCORDDYS	PGS002149	30	2873	4263	463176	0.596263894686012	1.81532387384215	0.00146037392856194	0.139781738139132	1.1500227653539	6.81487244600511e-14	-0.00961387159051139	0.990432193932102	0.95844543892852	0.996449357303338	FALSE
F5_INSOMNIA	ASTHMA_MODE	PGS002149	322	2581	38222	429217	0.64499927633132	1.9059856499693	3.18116847779284e-26	0.134567465929191	1.1440418402446	8.40375004952273e-12	0.0184726216228637	1.01864429596009	0.753212732430428	0.974825215291818	FALSE
F5_INSOMNIA	COPD_EARLY	PGS002149	48	2855	6043	461396	0.761308777091597	2.14107657955288	2.56440860878774e-07	0.140936187065531	1.15135117454344	5.07546753119801e-14	-0.131648680891064	0.876648924504467	0.373624224800629	0.899449603924933	FALSE
F5_INSOMNIA	COPD_HOSPITAL_MAIN	PGS002149	47	2856	6543	460896	0.754653127419909	2.12687364123969	6.10251886969265e-07	0.139795774075232	1.15003890711323	8.01153521887818e-14	-0.0594282653048867	0.942303126994324	0.689938201401559	0.966523026218378	FALSE
F5_INSOMNIA	COPD_HOSPITAL	PGS002149	59	2844	9440	457999	0.634646962852198	1.88635607012496	2.67715588499087e-06	0.140209714079433	1.15051505276434	7.63679419615819e-14	-0.0701906900972988	0.932216038588817	0.59735019403671	0.95164045070904	FALSE
F5_INSOMNIA	ILD	PGS002149	13	2890	2774	464665	0.369357609486417	1.44680490233184	0.18504696539248	0.140885006929639	1.15129224974177	3.66281136162914e-14	-0.218812884387364	0.803472046252992	0.427181221621245	0.916458306994666	FALSE
F5_INSOMNIA	SPONDYLOARTHRITIS	PGS002149	43	2860	6383	461056	0.281870447990364	1.32560697381456	0.0962215000713742	0.135307725787934	1.1448890420317	4.65851566753968e-13	0.30245504095088	1.35317683750965	0.0480261594389583	0.629718347342346	FALSE
F5_INSOMNIA	THYROIDITIS_ILD	PGS002149	28	2875	3096	464343	0.595460907601167	1.81386677730978	0.0019785781551034	0.140090581485262	1.15037799708553	5.90320160599687e-14	-0.0335784287440539	0.966979069303416	0.859086549138349	0.987130472478102	FALSE
F5_INSOMNIA	ILD_HOSPITAL_MAIN	PGS002149	13	2890	2455	464984	0.496533996139939	1.64301668817509	0.0748166176174932	0.140856411846915	1.15125932891534	3.70680080579383e-14	-0.217889860489607	0.804214012526485	0.428264463675337	0.916836732354826	FALSE
F5_INSOMNIA	ILD_HOSPITAL	PGS002149	13	2890	2774	464665	0.369357609486417	1.44680490233184	0.18504696539248	0.140885006929639	1.15129224974177	3.66281136162914e-14	-0.218812884387364	0.803472046252992	0.427181221621245	0.916458306994666	FALSE
F5_INSOMNIA	CHRONSMALL	PGS002149	14	2889	1885	465554	0.653895278702214	1.92301694573445	0.0149729739514538	0.140470365384873	1.15081497510064	4.39699772284744e-14	-0.122002563865243	0.885146099104399	0.642904419084069	0.959330925161109	FALSE
F5_INSOMNIA	CHRONLARGE	PGS002149	13	2890	1558	465881	0.747308815300434	2.11131043784653	0.00754083564481398	0.140234989635483	1.15054413303955	4.80730619894738e-14	-0.0764188405347029	0.926428099646983	0.775475403734172	0.977647920684526	FALSE
F5_INSOMNIA	CHRONOTH	PGS002149	12	2891	2036	465403	0.440459483557442	1.55342082588063	0.133417818432532	0.139999022156696	1.15027267407024	5.23059189302573e-14	-0.0203728684241038	0.979833256302596	0.94303171312077	0.995218785761726	FALSE
F5_INSOMNIA	CHRONNAS	PGS002149	12	2891	1877	465562	0.225499514404907	1.25294842569064	0.526381303653121	0.137633670338739	1.14755508979798	1.3727153835313e-13	0.509739264370681	1.66485705079906	0.063620573500026	0.664869994685288	FALSE
F5_INSOMNIA	ULCERILEO	PGS002149	15	2888	1255	466184	1.04021049548454	2.82981261444122	0.000213504599530923	0.138561561449554	1.1486203901299	9.66134328601211e-14	0.286966708847343	1.33237985627614	0.278046597050204	0.86311593107699	FALSE
F5_INSOMNIA	ULCERPROCT	PGS002149	19	2884	1635	465804	1.07419963052874	2.92764876187874	3.28542728776736e-06	0.140690142377747	1.15106792555055	4.21334338050372e-14	-0.1700603293884	0.843613920349269	0.460865006520684	0.923642834590078	FALSE
F5_INSOMNIA	ULCERRECT	PGS002149	19	2884	2425	465014	0.739899722248552	2.09572534933141	0.00136161606513776	0.140539573939573	1.15089462409796	4.46569294276586e-14	-0.106004046622458	0.899421008451308	0.6498374071971	0.960176972466708	FALSE
F5_INSOMNIA	MUCOPROCT	PGS002149	32	2871	3894	463545	0.722898029498404	2.06039565418647	0.00017034300584148	0.13721852290619	1.14707878412413	1.96283695660469e-13	0.228391037923073	1.25657659847614	0.202696130640952	0.822203217157172	FALSE
F5_INSOMNIA	ULCERNAS	PGS002149	26	2877	4248	463191	0.432358849900315	1.5408879634525	0.0351231596255818	0.138880572423583	1.14898687109196	9.45314163389008e-14	0.111049142223309	1.11744981947375	0.57708011045533	0.948016719672107	FALSE
F5_INSOMNIA	COLITNONINFNAS	PGS002149	23	2880	3289	464150	0.5959701597039	1.81479072802216	0.00480991101531103	0.140560930877817	1.15091920394585	4.62143745227393e-14	-0.121407707030229	0.885672790949029	0.563024080877099	0.945293489836367	FALSE
F5_INSOMNIA	RHEUMA_SEROPOS_OTH_ICD10	PGS002149	32	2871	7860	459579	-0.0785719510422266	0.924435543437795	0.681708974774994	0.137861079097427	1.14781608355149	1.51213650312013e-13	0.196657070230686	1.21732651161861	0.271044459694681	0.86032145209954	FALSE
F5_INSOMNIA	RHEUMA_SEROPOS_OTH	PGS002149	34	2869	8319	459120	-0.113366656300698	0.892823240827852	0.537787189818877	0.138168297727518	1.14816876820915	1.36247142038188e-13	0.161930039267961	1.1757779801553	0.350060287435975	0.891411008419312	FALSE
F5_INSOMNIA	RHEUMA_SEROPOS_WIDE	PGS002149	34	2869	8407	459032	-0.122028424114442	0.885123209301668	0.50713923888403	0.138183336763494	1.1481860356904	1.35482552385763e-13	0.161134239880748	1.17484266896859	0.352140362279326	0.891981839519753	FALSE
F5_INSOMNIA	RHEUMA_SERONEG	PGS002149	23	2880	3595	463844	0.412620225126834	1.51077116404452	0.0496393388706087	0.141329857146025	1.15180451628068	3.37309473631852e-14	-0.201829609862213	0.817234164721544	0.335156524427549	0.88557839027522	FALSE
F5_INSOMNIA	RHEUMA_OTHER_WIDE	PGS002149	27	2876	5443	461996	0.170067483191296	1.18538484217338	0.383924482134874	0.14088876826654	1.15129658014794	4.20528459374719e-14	-0.110245027034724	0.895614658604711	0.570566425027096	0.946806032257111	FALSE
F5_INSOMNIA	PSOR_ARTHR_OTH	PGS002149	15	2888	2809	464630	0.358501812576056	1.43118362625497	0.180913744840247	0.139612390488041	1.14982802818949	6.31390095882339e-14	0.0459430469582795	1.04701477858246	0.857951381431108	0.987119670871912	FALSE
F5_INSOMNIA	GOUT_IDIOP_NOS	PGS002149	22	2881	4167	463272	0.697776067713679	2.00927923400248	0.00131178759322468	0.140247077641087	1.15055804090754	5.1972159434554e-14	-0.0658364065899844	0.936284021659356	0.759547714648056	0.975805897251625	FALSE
F5_INSOMNIA	GOUT_NOS	PGS002149	18	2885	3323	464116	0.699818405764295	2.01338705478788	0.00434740679119359	0.13937892653419	1.14955961612527	7.11952447574261e-14	0.0720791126146074	1.074740366221	0.765842493392822	0.976381642163435	FALSE
F5_INSOMNIA	PRIM_COXARTHROSIS	PGS002149	31	2872	6312	461127	0.40692570417037	1.50219249487822	0.0256378006759107	0.14176278523607	1.15230327276508	3.05631089916398e-14	-0.186822857562866	0.829590679084843	0.298666148280484	0.872799102497351	FALSE
F5_INSOMNIA	PRIM_KNEEARTHROSIS	PGS002149	57	2846	13222	454217	0.215323233453546	1.24026272658622	0.117492777487609	0.14056268415787	1.1509212218313	6.51333778144107e-14	-0.0414960360442801	0.959353138167295	0.756161316240924	0.975255700884428	FALSE
F5_INSOMNIA	FALLS	PGS002149	517	2386	71318	396121	0.792870011929459	2.20972928362576	6.74778553535653e-53	0.121910617187481	1.12965312569408	2.58690320111444e-09	0.0749796670272323	1.07786223451836	0.123847195402683	0.756068209955861	FALSE
F5_INSOMNIA	K11_GINGIVITIS_PERIODONTAL	PGS002149	444	2459	67835	399604	0.750068520033362	2.11714507849421	1.23543682932978e-41	0.125320592883839	1.13351179063582	5.23972895085791e-10	0.0748374960947129	1.07770900473202	0.145963243023631	0.779331856501317	FALSE
F5_INSOMNIA	AB1_SEPSIS_EXPLICIT	PGS002149	57	2846	8419	459020	0.585922303553125	1.79664727588756	1.79942536651377e-05	0.139268191177839	1.14943232627941	1.10582305724356e-13	0.017883665863341	1.01804453616841	0.892498979628468	0.990252047066362	FALSE
F5_INSOMNIA	AB1_SEPSIS_BACT_EXPL	PGS002149	18	2885	2136	465303	0.545603422555723	1.72564936401847	0.0477474706083123	0.137252289950726	1.14711751823848	1.69215093565612e-13	0.43663561838898	1.54749209664732	0.0709897619386879	0.678282078965959	FALSE
F5_INSOMNIA	AB1_SEPSIS_CONDITION	PGS002149	211	2692	24299	443140	0.912489609814981	2.49051523265134	2.1241682333089e-33	0.130037087633202	1.13887062055722	1.51787112548917e-11	0.0960399766940078	1.10080306958185	0.180422857972837	0.808678131559882	FALSE
F5_INSOMNIA	O15_POSTPART_HAEMORRH_PLACENTA	PGS002149	35	2868	3836	463603	0.647986688664484	1.9116881285933	0.000151481500956268	0.141726653216628	1.15226163847299	3.25692169642505e-14	-0.0404950200885128	0.96031394677796	0.811020947315331	0.981605350633286	FALSE
F5_INSOMNIA	O15_POSTPART_HAEMORRH_ANATOMY	PGS002149	18	2885	2897	464542	0.316423538271981	1.3722113165764	0.212686711587101	0.139666191974701	1.14988989231099	6.3791965546626e-14	0.268023722114111	1.30737815342082	0.264652499862311	0.857117826112537	FALSE
F5_INSOMNIA	N14_HYPERTROPHYBREAST_BOTH	PGS002149	50	2853	5877	461562	0.689144740150891	1.99201111736008	1.68102677077336e-06	0.141953564353023	1.15252312913725	3.42850349925393e-14	-0.166165576750203	0.846905994637196	0.245790912173787	0.84707545378417	FALSE
F5_INSOMNIA	J10_ASTHMA_OTHER_THAN_NONALLERGIC	PGS002149	267	2636	31016	436423	0.77499730917509	2.17058628650793	8.08203699365823e-31	0.131882124873689	1.14097381890725	1.31756312435837e-11	0.0434882121314527	1.04444768242748	0.495575927043533	0.931324292162421	FALSE
F5_INSOMNIA	G6_RLS	PGS002149	26	2877	1888	465551	1.3489122195229	3.85323177986648	3.0349824042244e-10	0.138071862869084	1.14805805005516	1.31104627496751e-13	0.0526029745050337	1.05401109276107	0.797930019144874	0.980225475776336	FALSE
F5_INSOMNIA	AB1_LYME	PGS002149	14	2889	1745	465694	0.540028128790522	1.7160551320613	0.0892143000627119	0.137342028791374	1.14722046385369	1.57871030724226e-13	0.521561679207606	1.68465648947397	0.0419829786074411	0.6081956524243	FALSE
F5_INSOMNIA	K11_EMBED_TEETH	PGS002149	13	2890	2384	465055	0.223227288765747	1.25010467619702	0.425924910289131	0.140230321225912	1.15053876184084	4.79458561303544e-14	-0.0598155458852263	0.94193826194958	0.829004156279937	0.983698921748499	FALSE
F5_INSOMNIA	K11_ANOMALI_DENTAL_ARCH_RELATIONS1	PGS002149	36	2867	6559	460880	0.252422039088492	1.2871391457021	0.142511314358256	0.139278668868749	1.14944436973914	8.9314754983952e-14	0.058766997699167	1.06052810646095	0.723481986330748	0.971184943423253	FALSE
F5_INSOMNIA	K11_EMBIMPACT_TEETH	PGS002149	42	2861	7615	459824	0.26041585438811	1.29746953289115	0.104709200476534	0.139166489935299	1.14931543352778	9.81651355850956e-14	0.0513657788282337	1.05270788112394	0.743100357215232	0.973675080548744	FALSE
F5_INSOMNIA	K11_ERUPTION	PGS002149	22	2881	3657	463782	0.301475509665014	1.35185200742418	0.178992515658855	0.138936185760323	1.14905077186258	8.86146358624013e-14	0.138200785995596	1.14820607082984	0.525346748726085	0.937066278743661	FALSE
F5_INSOMNIA	K11_IMPACTED_TEETH	PGS002149	25	2878	4929	462510	0.153273893032273	1.16564419704862	0.477881379524979	0.138215906042949	1.14822343189125	1.21949285802487e-13	0.207237916673013	1.23027523995603	0.311345210161231	0.877311890544878	FALSE
F5_INSOMNIA	CD2_NEOPLASM	PGS002149	815	2088	144403	323036	0.404571803572638	1.49866064151328	3.71739331486204e-18	0.147164326056918	1.15854432640952	1.78366646599831e-11	-0.030175774798616	0.970274968671224	0.464959088273046	0.92488149133115	FALSE
F5_INSOMNIA	TBC_RESP	PGS002149	12	2891	1662	465777	0.260194248569376	1.29718203794948	0.374165658180961	0.141205324600965	1.15166108806378	3.16649964997379e-14	-0.30025389682733	0.740630153161742	0.296220813460752	0.871623242094088	FALSE
F5_INSOMNIA	IBD_VIRAL_HEPATITIS	PGS002149	24	2879	1863	465576	1.13317164289823	3.10549040365031	3.46233788029396e-08	0.141803986422794	1.15235075000543	2.80712293273579e-14	-0.29742147985567	0.742730900268708	0.137668859672638	0.77013538648254	FALSE
F5_INSOMNIA	AB1_INTESTINAL_INFECTIONS	PGS002149	308	2595	37981	429458	0.534663476076964	1.70687374174535	1.31833629793754e-17	0.130086660194458	1.13892707869019	3.46300538925399e-11	0.0667854791207002	1.0690661165707	0.268752410248674	0.859696483214266	FALSE
F5_INSOMNIA	AB1_RESP_TUBERCU	PGS002149	12	2891	1662	465777	0.260194248569376	1.29718203794948	0.374165658180961	0.141205324600965	1.15166108806378	3.16649964997379e-14	-0.30025389682733	0.740630153161742	0.296220813460752	0.871623242094088	FALSE
F5_INSOMNIA	AB1_SEPSIS	PGS002149	52	2851	7688	459751	0.571831081811123	1.77150785925545	9.1264601438857e-05	0.137449611529105	1.14734389161121	2.18561724327265e-13	0.117910871716214	1.12514382476011	0.392659516047736	0.905625205276455	FALSE
F5_INSOMNIA	AB1_OTHER_SPIROCHAETAL	PGS002149	15	2888	1870	465569	0.523391167161684	1.68774136924298	0.0871132376027257	0.137287812483015	1.14715826748132	1.62920245732459e-13	0.487617552636859	1.62843194136326	0.0505124992820465	0.636972715290418	FALSE
F5_INSOMNIA	AB1_VIRAL_CNS	PGS002149	16	2887	2147	465292	0.324758078753351	1.38369586005902	0.230919729255791	0.138833793765218	1.14893312428476	8.76650738645448e-14	0.178408441876618	1.19531343760803	0.479131512854779	0.927721969035405	FALSE
F5_INSOMNIA	AB1_ARTHROPOD	PGS002149	17	2886	2567	464872	0.513388201532883	1.67094310662626	0.035013871139482	0.140924465824691	1.15133767935812	3.73114906637037e-14	-0.181114478387667	0.834339839348869	0.463268978927757	0.924549842560332	FALSE
F5_INSOMNIA	AB1_VIRAL_SKIN_MUCOUS_MEMBRANE	PGS002149	88	2815	12640	454799	0.450041313918922	1.56837697995109	5.43879476881239e-05	0.137165959960968	1.14701849186941	3.47053453910634e-13	0.0804468904325706	1.08377128648955	0.451762447669953	0.921793685736837	FALSE
F5_INSOMNIA	AB1_VIRAL_HEPATITIS	PGS002149	25	2878	2161	465278	0.977255215509959	2.65715291138156	1.2352896334448e-06	0.14101961348383	1.15144723165493	3.91808536152324e-14	-0.191921278940429	0.825371840080124	0.334686037286457	0.885358514095102	FALSE
F5_INSOMNIA	AB1_OTHER_VIRAL	PGS002149	87	2816	10789	456650	0.396247383355232	1.48623694235886	0.000848061697409593	0.131566319269687	1.1406135498717	2.94139144718367e-12	0.268837656109727	1.30844270612407	0.0140004398961383	0.448841776751128	FALSE
F5_INSOMNIA	AB1_MYCOSES	PGS002149	66	2837	6487	460952	0.839964932975911	2.31628575010872	1.27505725799779e-10	0.13639125677105	1.1461302370962	3.74144245224827e-13	0.138022656527579	1.14800155970853	0.275886916323523	0.862311219166353	FALSE
F5_INSOMNIA	AB1_SEQULEAE_OF_INFECTIONS_AND_PARASITES	PGS002149	13	2890	2538	464901	-0.289553803510869	0.748597514652829	0.388042232791462	0.137581744242497	1.14749550328901	1.40962932183469e-13	0.55403614618275	1.74026281719051	0.0529705652722328	0.644649628707871	FALSE
F5_INSOMNIA	AB1_BACT_BIR_OTHER_INF_AGENTS	PGS002149	29	2874	3237	464202	0.392246946746342	1.48030322233392	0.0544630513255065	0.137035720046631	1.14686911400698	2.04817538072599e-13	0.284202458460717	1.32870191046681	0.125638560747704	0.757693484364286	FALSE
F5_INSOMNIA	CD2_BENIGN_MOUTH_PHARYNX	PGS002149	20	2883	2761	464678	0.561376493474234	1.75308394885913	0.0193621221136554	0.143691947625686	1.15452839852469	1.21414547676061e-14	-0.573659697483809	0.563459569208935	0.0112890705507868	0.422395598559218	FALSE
F5_INSOMNIA	CD2_BENIGN_COLON	PGS002149	77	2826	11682	455757	0.735308361775994	2.08612517459733	4.18346658506929e-10	0.144343152231848	1.15528047758785	1.6970095742221e-14	-0.19067017379639	0.826405113266914	0.0986748717202689	0.724794899186347	FALSE
F5_INSOMNIA	CD2_BENIGN_RECTUM_ANAL	PGS002149	26	2877	4207	463232	0.6115125184761	1.8432171915267	0.00205032322488324	0.141791808822769	1.15233671722436	2.8535175578062e-14	-0.227861888642531	0.796234221230978	0.252675621846907	0.850466126944731	FALSE
F5_INSOMNIA	CD2_BENIGN_BONE_CARTILAGE	PGS002149	12	2891	2419	465020	0.0481426343955285	1.04932031381967	0.869687152685391	0.140125326862575	1.15041796809749	4.95231348225193e-14	-0.0358912712176215	0.964745183349837	0.901607766182351	0.99118498209407	FALSE
F5_INSOMNIA	CD2_BENIGN_LIPOMATOUS	PGS002149	51	2852	8682	458757	0.325266336864311	1.3843993134558	0.0257624600412454	0.138737085193741	1.14882201797614	1.27612323067358e-13	0.0582273557641738	1.05995595541369	0.682841726466528	0.965330333038666	FALSE
F5_INSOMNIA	CD2_BENIGN_HEAMANGIOMA_LYMPHANGIOMA	PGS002149	11	2892	2246	465193	0.0971184445092878	1.10199089066163	0.748476421860751	0.140509720389062	1.15086026632002	4.1740458856006e-14	-0.1468322990003	0.863438764819524	0.632215402899993	0.957334376784708	FALSE
F5_INSOMNIA	CD2_BENIGN_CONNECTIVE_SOFT	PGS002149	11	2892	2794	464645	-0.194649764197138	0.823122894685552	0.538085502930504	0.139569175442784	1.14977833939287	6.15478895969281e-14	0.122174415826495	1.12995116596077	0.687430711073717	0.966296767864542	FALSE
F5_INSOMNIA	CD2_BENIGN_MELANOCYTIC	PGS002149	50	2853	7417	460022	0.500875911503582	1.6501660372788	0.000481850579663138	0.141065087373617	1.15149959362998	4.94382469247097e-14	-0.060594763129075	0.941204573301774	0.669869417247765	0.963428672564302	FALSE
F5_INSOMNIA	CD2_BENIGN_SKIN	PGS002149	64	2839	10434	457005	0.411898680841936	1.50968146892423	0.00139715013293707	0.139299955594765	1.14946883790693	1.15454139794523e-13	0.0303962607588389	1.0308629435621	0.811313551627058	0.981622460389123	FALSE
F5_INSOMNIA	CD2_BENIGN_EYE	PGS002149	12	2891	2032	465407	0.419078177099829	1.52055922305392	0.150869980730204	0.141006500823397	1.15143213321737	3.43364010593556e-14	-0.247492176497087	0.780756329036446	0.394224038952746	0.906173898752178	FALSE
F5_INSOMNIA	CD2_BENIGN_BRAIN_CNS	PGS002149	12	2891	1588	465851	0.604673926055767	1.83065518259779	0.0378018243741443	0.140233017172249	1.15054186363578	4.73254037549226e-14	-0.0863914936846108	0.917235069183015	0.767768117186436	0.976560519336802	FALSE
F5_INSOMNIA	CD2_BENIGN_ENDOCRINE_OTH	PGS002149	15	2888	2749	464690	0.335877943082161	1.39916823622573	0.197103905104496	0.140410838189201	1.15074647235135	4.53897987881025e-14	-0.0970602764519982	0.907501303525889	0.706914462317065	0.969519613162702	FALSE
F5_INSOMNIA	CD2_PRIMARY_LYMPHOID_HEMATOPOIETIC	PGS002149	21	2882	5553	461886	0.0860631812018331	1.08987518575394	0.695272879550508	0.141325572296018	1.15179958098167	3.32127436108811e-14	-0.17957490409728	0.835625356835891	0.40473999897532	0.90957280586562	FALSE
F5_INSOMNIA	C3_COLORECTAL	PGS002149	16	2887	5617	461822	-0.0678249528247462	0.934424027548477	0.787586297944269	0.14066809784392	1.15104255107442	4.131985935493e-14	-0.121050413188264	0.885989292921966	0.627688913758946	0.956481604309613	FALSE
F5_INSOMNIA	C3_MELANOMA	PGS002149	16	2887	3487	463952	0.286949769269937	1.33235728651559	0.254272337750562	0.140554116748892	1.15091136146073	4.30767609136338e-14	-0.111890771403086	0.894141918033748	0.660279449915538	0.962097527788434	FALSE
F5_INSOMNIA	C3_FEMALE_GENITAL	PGS002149	18	2885	3829	463610	0.269706413913808	1.30957991984633	0.278211368782701	0.139893631893506	1.15015145291826	5.81753435332902e-14	0.23401858222245	1.263667973749	0.326015754914654	0.88209713816447	FALSE
F5_INSOMNIA	C3_MALE_GENITAL	PGS002149	44	2859	11125	456314	0.258490367717344	1.29497367624031	0.094325625853659	0.144146367964952	1.15505315893311	1.308915420939e-14	-0.184549507737851	0.831478774247219	0.221896970704682	0.832002851399114	FALSE
F5_INSOMNIA	C3_KIDNEY_NOTRENALPELVIS	PGS002149	11	2892	1815	465624	0.641542089004758	1.89940767772849	0.0387685002707776	0.139660675019951	1.14988354843798	5.98021765918111e-14	0.0528475754302649	1.05426893638267	0.851971523784911	0.986359080600144	FALSE
F5_INSOMNIA	C3_ENDOCRINE	PGS002149	17	2886	1967	465472	0.582929116550506	1.79127761482192	0.0243385575045546	0.138589788904021	1.14865281321727	9.79705339963187e-14	0.22326461704247	1.25015134132126	0.342164660601276	0.887865481787795	FALSE
F5_INSOMNIA	D3_ANAEMIA_IRONDEF	PGS002149	67	2836	9472	457967	0.455439239679377	1.57686585299441	0.000616986626766944	0.134699353704099	1.1441927353277	7.36933801083162e-13	0.212400331364634	1.23664285291719	0.0876972666780617	0.707837193624848	FALSE
F5_INSOMNIA	D3_OTHERANAEMIA	PGS002149	44	2859	7963	459476	0.451918519942868	1.57132391179939	0.00400179089610966	0.138956061093701	1.1490736098567	1.10064953360802e-13	0.0429629997183673	1.04389926956907	0.775805034645653	0.977687288926379	FALSE
F5_INSOMNIA	D3_COAGOTHER	PGS002149	14	2889	1575	465864	0.740025747447839	2.09598948017943	0.00579720544064937	0.140922462423876	1.15133537276959	3.64315676183951e-14	-0.246340091999147	0.781656344647266	0.3559126840185	0.892773084052806	FALSE
F5_INSOMNIA	D3_PURPURA_AND3_OTHER_HAEMORRHAGIC	PGS002149	19	2884	3072	464367	0.391390779277069	1.47903637726345	0.0893707197556955	0.140939495360136	1.15135498355862	3.79988171788013e-14	-0.159672412442504	0.85242298639698	0.487617773940025	0.92984256676865	FALSE
F5_INSOMNIA	D3_OTHERWHITECELL	PGS002149	11	2892	1294	466145	0.821495060797629	2.2738969116139	0.00679959505231667	0.140273773817635	1.15058875681812	4.62402701930293e-14	-0.109986059177012	0.895846624048687	0.708465784683049	0.96954397722936	FALSE
F5_INSOMNIA	D3_OTHERBLOOD	PGS002149	14	2889	1393	466046	0.796711660162021	2.21823461300411	0.0101927341598666	0.137900957026212	1.1478618569922	1.25350693070104e-13	0.385368404678052	1.47015583397385	0.145690304945987	0.779020477112333	FALSE
F5_INSOMNIA	E4_OBESITY	PGS002149	167	2736	18537	448902	0.857062703425799	2.3562295742559	4.6956248982069e-26	0.144748079976134	1.15574837743208	3.73749336587663e-14	-0.147439657209918	0.862914507419342	0.0652534046868816	0.668112658340255	FALSE
F5_INSOMNIA	E4_DM1	PGS002149	78	2825	9913	457526	-0.030622342640861	0.969841771805174	0.792021066901647	0.143043384792647	1.15377985708004	2.90899058836006e-14	-0.113905021324031	0.892342705386315	0.321628601798967	0.881088509731468	FALSE
F5_INSOMNIA	E4_DM2	PGS002149	298	2605	54290	413149	0.375337176333045	1.45548208600473	7.16597574632567e-09	0.139788831759358	1.15003092320758	9.57246941624903e-13	-0.0183985282886993	0.981769691388251	0.764988085492404	0.976381642163435	FALSE
F5_INSOMNIA	E4_DM2_STRICT	PGS002149	259	2644	48772	418667	0.388140884732988	1.47423746721005	1.8360373288831e-08	0.14252614848423	1.15318323455676	2.30871398807487e-13	-0.0504611678270516	0.950790849230165	0.440923010462068	0.919222681023177	FALSE
F5_INSOMNIA	E4_THYROID	PGS002149	396	2507	53012	414427	0.5584871612193	1.74802601740107	9.98870044079824e-22	0.127005566100214	1.13542333764398	2.05694573510702e-10	0.0814553158902503	1.08486474028581	0.131596403411552	0.763442566036605	FALSE
F5_INSOMNIA	E4_HYTHY_AI_STRICT	PGS002149	293	2610	38288	429151	0.592417192021257	1.80835427623825	1.10261560574901e-19	0.135387578530772	1.14498046821222	4.63453260250025e-12	0.0324174101289764	1.03294857853108	0.599607200530009	0.951921922244109	FALSE
F5_INSOMNIA	E4_NONTOXIC_THYROID	PGS002149	62	2841	8991	458448	0.277977051912224	1.32045589492363	0.0382316339192939	0.137413296707124	1.14730222677856	2.46756745765257e-13	0.106952930333831	1.11288187026836	0.394355968490079	0.906173898752178	FALSE
F5_INSOMNIA	E4_GLUCOPANCREAS	PGS002149	20	2883	1676	465763	0.783881969537186	2.18995713272177	0.000519488159580864	0.141872866717879	1.15243012699886	2.58985501783973e-14	-0.32948946323654	0.719290864136854	0.156013319820282	0.788666319989178	FALSE
F5_INSOMNIA	E4_PARATHYRO	PGS002149	23	2880	4686	462753	0.132188853845954	1.14132384231252	0.530784552436329	0.142060923870358	1.15264687010638	2.48202116524365e-14	-0.274262933618118	0.760132184677491	0.194289320040711	0.817300003297516	FALSE
F5_INSOMNIA	E4_HYPERPIT	PGS002149	20	2883	1429	466010	1.01096216529422	2.74824400831967	6.9588798920986e-06	0.140645585124627	1.15101663826825	4.30331059519518e-14	-0.0905488699499483	0.913429693546771	0.699147181445808	0.968309792910424	FALSE
F5_INSOMNIA	E4_OVARDYS	PGS002149	19	2884	2145	465294	0.673613108189754	1.96131096272567	0.00711589791033831	0.139702175914751	1.14993127062441	6.31639401804485e-14	0.21952297717802	1.24548246529927	0.360489897523656	0.894243822503053	FALSE
F5_INSOMNIA	E4_PCOS_BROAD	PGS002149	23	2880	3482	463957	0.445186292478741	1.5607809304993	0.0374982878013146	0.140988283506232	1.15141115740406	3.89705712660798e-14	0.0182047701384119	1.01837148711105	0.931146439186026	0.994212518801557	FALSE
F5_INSOMNIA	E4_PCOS_CONCORTIUM	PGS002149	254	2649	34043	433396	0.40279170873983	1.49599525647209	4.35972162314465e-09	0.131748585186348	1.14082146379316	1.2553643188151e-11	0.0822829589497211	1.08576299272349	0.206353620986079	0.825387686791137	FALSE
F5_INSOMNIA	E4_ENDODIS	PGS002149	11	2892	1673	465766	0.113189953845515	1.11984463154063	0.756949469884857	0.138083851342068	1.14807181360058	1.12908631189862e-13	0.503174929857041	1.6539641635929	0.100244825520684	0.727051916871582	FALSE
F5_INSOMNIA	E4_VIT_DEF	PGS002149	11	2892	1038	466401	0.911364302183286	2.48771421315307	0.00312178263973021	0.14000695752245	1.15028180194085	5.14402048556267e-14	-0.104988742934034	0.900334657655852	0.735069453363803	0.9726781266915	FALSE
F5_INSOMNIA	E4_LACTOSEINT	PGS002149	14	2889	831	466608	1.22593534346016	3.40735163683499	5.24093774682139e-06	0.141183580705864	1.15163604673814	3.24314556213821e-14	-0.358293643987333	0.698867826537808	0.212731796418378	0.827500447660878	FALSE
F5_INSOMNIA	E4_HYPERCHOL	PGS002149	86	2817	18018	449421	0.39873847510266	1.48994391022224	0.000516039589139474	0.137919792845023	1.14788347811378	2.47729481436719e-13	0.0495141448574078	1.05076045496651	0.654023434213631	0.960926828028803	FALSE
F5_INSOMNIA	E4_FLUIDELECTRO	PGS002149	52	2851	5089	462350	1.09536540481247	2.99027514471439	1.44938540302376e-14	0.140333261704593	1.15065720494792	6.83979872621992e-14	-0.0679660518379353	0.934292190541544	0.62003552113641	0.955232776014799	FALSE
F5_INSOMNIA	E4_METABO	PGS002149	21	2882	2871	464568	0.489224486741439	1.63105082781225	0.0318741199834053	0.139092734525197	1.14923066842262	8.30361389034202e-14	0.101666596605018	1.10701432785924	0.637031898362125	0.95846707490906	FALSE
F5_INSOMNIA	VIT_DEF	PGS002149	11	2892	1038	466401	0.911364302183286	2.48771421315307	0.00312178263973021	0.14000695752245	1.15028180194085	5.14402048556267e-14	-0.104988742934034	0.900334657655852	0.735069453363803	0.9726781266915	FALSE
F5_INSOMNIA	F5_ALCOHOL	PGS002149	264	2639	17322	450117	1.38652345029665	4.00091646167876	2.98207442333588e-93	0.130173914488834	1.13902645930442	2.32574899465481e-11	0.00469000674377175	1.00470102203927	0.941860386049087	0.995110138123256	FALSE
F5_INSOMNIA	F5_SCHIZO	PGS002149	235	2668	12314	455125	1.36474872467355	3.91473925101219	9.85876830905405e-87	0.142135391994454	1.15273270875262	2.10994012362856e-13	-0.0200683841587445	0.980131645536924	0.769338656020635	0.97663815682695	FALSE
F5_INSOMNIA	F5_PHOBANX	PGS002149	81	2822	4019	463420	1.52496959231159	4.59500384373719	8.92179910861929e-40	0.139328391678829	1.14950152476417	1.35498306093733e-13	-0.0705593069933495	0.931872471332461	0.536555243075557	0.939377855892323	FALSE
F5_INSOMNIA	F5_ALLANXIOUS	PGS002149	447	2456	22172	445267	1.68969318332703	5.41781817315133	1.50905916048066e-212	0.128973677182933	1.13766017735086	1.65152617154908e-10	-0.0107698665013368	0.989287920870743	0.835068852312401	0.984613854176434	FALSE
F5_INSOMNIA	F5_BEHEMOCHILD	PGS002149	98	2805	6307	461132	1.21761856057305	3.37913094838668	2.18825495240415e-29	0.137804944012443	1.14775165260653	2.95310475380559e-13	0.00263177226140043	1.00263523841406	0.979442575773293	0.998403667158516	FALSE
F5_INSOMNIA	F5_UNSMENDIS	PGS002149	317	2586	16574	450865	1.38934323031862	4.01221408691018	1.90577866355503e-115	0.139105751575229	1.1492456281131	1.5106661774416e-12	-0.00548743676807833	0.994527591711221	0.926733943039174	0.99389290603575	FALSE
F5_INSOMNIA	F5_DEMENTIA	PGS002149	29	2874	4262	463177	0.750935073377409	2.11898049276914	9.43582397346688e-05	0.139226236147315	1.14938410282269	8.5717334282064e-14	0.060744393189125	1.06262726470467	0.734041831404193	0.972460781218064	FALSE
F5_INSOMNIA	F5_SUBSNOALCO	PGS002149	120	2783	5581	461858	1.67974070561086	5.36416489292124	2.14890707738168e-70	0.14132524028817	1.15179919857523	9.12298984527996e-14	-0.142040197422086	0.867586381049012	0.123974704427633	0.756403007636914	FALSE
F5_INSOMNIA	F5_NEUROTIC	PGS002149	624	2279	36539	430900	1.54466266729787	4.68639048758556	1.47687315851237e-227	0.114271362059617	1.12105629575743	4.93007090091958e-08	0.0448335313404249	1.04585374354586	0.32279069759078	0.881107895874798	FALSE
F5_INSOMNIA	F5_EATING	PGS002149	47	2856	3700	463739	0.845479099057242	2.3290934137664	1.38623363864173e-08	0.140567616726069	1.15092689884272	5.8052207812512e-14	-0.0589900515100511	0.942716147712569	0.695958891602481	0.967632513697213	FALSE
F5_INSOMNIA	F5_PERSONALITY	PGS002149	194	2709	8206	459233	1.63982296516302	5.15425694842067	7.44404318859048e-103	0.13857241912869	1.14863286154925	5.57287661766636e-13	-0.078819586330458	0.924206648917894	0.289704196707683	0.868510880844625	FALSE
F5_INSOMNIA	F5_SPEECH	PGS002149	13	2890	1702	465737	0.440584418350479	1.55361491431396	0.121966307773258	0.139694483155806	1.14992242451437	5.97375221245688e-14	0.0704029446655609	1.07294042978489	0.799279128397471	0.980373000581854	FALSE
F5_INSOMNIA	F5_SCHOLA	PGS002149	23	2880	1265	466174	1.1988498468677	3.31630047502861	4.05198804799813e-07	0.13715723741008	1.14700848698588	1.85157179141981e-13	0.260034411676533	1.2969747169723	0.201020553477542	0.820708424204922	FALSE
F5_INSOMNIA	F5_DEMENTIA_INCLAVO	PGS002149	37	2866	4667	462772	0.928590148959395	2.53093841492957	4.65542533819511e-08	0.139509191709347	1.14970937346389	8.27590973735042e-14	0.0214899757906944	1.02172254832537	0.892203615696201	0.990252047066362	FALSE
F5_INSOMNIA	G6_AD_WIDE	PGS002149	16	2887	3216	464223	0.461676147811943	1.58673135358751	0.0916486878776472	0.138251640666268	1.1482644639562	1.12008620042669e-13	0.276635194326601	1.3186852194274	0.243556454430327	0.845583167832952	FALSE
F5_INSOMNIA	G6_NEUINFL	PGS002149	14	2889	2247	465192	0.123977596665453	1.13199051035299	0.682824387776553	0.13821559004273	1.14822306905245	1.10706590954231e-13	0.347700405302589	1.41580801761972	0.189749298718514	0.814146874942214	FALSE
F5_INSOMNIA	G6_XTRAPYROTH	PGS002149	55	2848	4221	463218	1.27503730319486	3.57883490958757	1.08836705256104e-18	0.136872119407104	1.14668150083371	2.8055631428292e-13	0.0736637866615392	1.07644482953925	0.593223582466207	0.950793504659824	FALSE
F5_INSOMNIA	G6_DEMYEL	PGS002149	18	2885	2708	464731	0.254694925415189	1.29006799387554	0.329403505449301	0.138219482343902	1.14822753829114	1.14257701747851e-13	0.280012936914685	1.32314692966566	0.248048613960444	0.848268333105014	FALSE
F5_INSOMNIA	GE_STRICT	PGS002149	12	2891	705	466734	1.04322462608473	2.83835490656006	0.000802100758433019	0.138829648569446	1.1489283617419	8.46505536440407e-14	0.24880658827107	1.28249395970635	0.363260227952764	0.894841096429648	FALSE
F5_INSOMNIA	FE_STRICT	PGS002149	41	2862	4633	462806	0.711371020592078	2.0367818150645	6.49545082154966e-06	0.141555610795844	1.15206456970701	3.67158804281465e-14	-0.143213050391573	0.866569426271504	0.365443495099154	0.895682440946074	FALSE
F5_INSOMNIA	G6_MIGRAINE	PGS002149	218	2685	17407	450032	1.05419035974496	2.86965082826605	1.39880951062658e-47	0.139649317178542	1.14987048831717	4.71483592693933e-13	-0.0623475990047099	0.939556241209225	0.375056291203595	0.900087156973553	FALSE
F5_INSOMNIA	G6_CLUSTHEADACHE_STRICT_INCLAVO	PGS002149	18	2885	1111	466328	1.36472048698042	3.91462870936724	2.35670282996736e-08	0.139506014940843	1.14970572110916	6.79325036771767e-14	-0.056023349542661	0.945517058241758	0.810967497946328	0.981605350633286	FALSE
F5_INSOMNIA	G6_CLUSTHEADACHE_WIDE	PGS002149	14	2889	979	466460	1.1488227771893	3.15447720049382	4.72093530928729e-05	0.139323284781149	1.14949565439249	7.01633859581323e-14	0.0259305544951021	1.02626967618288	0.924784969495024	0.993773266305168	FALSE
F5_INSOMNIA	G6_CLUSTHEADACHE_WIDE_INCLAVO	PGS002149	19	2884	1225	466214	1.26250126185771	3.53425052693095	1.67067848274411e-07	0.139156559716901	1.14930402063118	7.90172224659433e-14	0.00534980945398547	1.00536414523775	0.981636319138455	0.9985514643034	FALSE
F5_INSOMNIA	G6_NERPLEX	PGS002149	341	2562	41630	425809	0.743588116758114	2.10346948413615	1.09984707817168e-34	0.138723676178912	1.14880661350795	2.24545096430987e-12	-0.0398089235402543	0.960973040937348	0.489796659852615	0.930218638603075	FALSE
F5_INSOMNIA	G6_POLYNEU	PGS002149	56	2847	4607	462832	1.22100684066909	3.39059980940546	2.63875341315816e-18	0.138226805451146	1.14823594691534	1.65408602839267e-13	0.0246913517028759	1.02499870759113	0.854652505862306	0.986530800098704	FALSE
F5_INSOMNIA	G6_MYONEU	PGS002149	24	2879	2321	465118	0.986881401964067	2.68285466722305	2.87599544845295e-06	0.139322139940154	1.1494943384035	7.7386973187004e-14	0.0485786922041569	1.04977797791301	0.815449211453037	0.982144308056421	FALSE
F5_INSOMNIA	G6_CPETAL	PGS002149	30	2873	2913	464526	0.735380074406921	2.08627478148633	0.000152408915396749	0.138326611085581	1.14835055305157	1.23549083971119e-13	0.0985913887863631	1.10361525784491	0.589500815538369	0.949795862244517	FALSE
F5_INSOMNIA	G6_PARKINSON_INCLAVO	PGS002149	21	2882	2733	464706	0.773134584621369	2.16654684548706	0.000546927067292457	0.13950022741212	1.14969906717353	7.04163759641492e-14	0.0686921580958291	1.07110642694852	0.746000374490304	0.973904791762608	FALSE
F5_INSOMNIA	G6_SLEEPAPNO_INCLAVO	PGS002149	267	2636	33672	433767	1.03135423095017	2.80486169440112	4.9093052094332e-51	0.131888981244427	1.14098164187357	1.30268362865005e-11	0.0410332780825588	1.04188677696276	0.520634397475522	0.935946918461536	FALSE
F5_INSOMNIA	H7_ALLERGICCONJUNCTIVITIS	PGS002149	236	2667	23646	443793	0.750834433831888	2.11876725026588	5.09552052991842e-27	0.137831880707451	1.14778256965914	1.10084854522662e-12	0.0146485640146796	1.01475638003521	0.829481483083896	0.983724922510438	FALSE
F5_INSOMNIA	H7_EYELIDDIS	PGS002149	66	2837	10629	456810	0.544878712170087	1.72439922105291	1.9150418132569e-05	0.140736852246639	1.15112169303817	6.56264462965147e-14	-0.053604558384717	0.947806834671037	0.670759129808857	0.96364221173769	FALSE
F5_INSOMNIA	H7_LACRIMALSYSTEM	PGS002149	89	2814	10487	456952	0.781284379494569	2.18427590382635	1.01969139188369e-12	0.141495723841537	1.15199557813464	6.13064561542997e-14	-0.0797947191594584	0.923305863937635	0.460733052611859	0.923584938390159	FALSE
F5_INSOMNIA	H7_CONJUNCTIVITIS	PGS002149	277	2626	30625	436814	0.699101200661692	2.01194356102109	5.63630765589403e-27	0.137666991996965	1.14759332887357	1.73836372994665e-12	0.00974022212976111	1.00978781248136	0.877683238670472	0.988647925219458	FALSE
F5_INSOMNIA	H7_OTHERCONJ	PGS002149	23	2880	3058	464381	0.695183022116595	2.00407583057819	0.00100244510209692	0.1402916632608	1.15060934039441	5.13854676694742e-14	-0.0576585591148407	0.943972203122634	0.787379480861382	0.978756396101929	FALSE
F5_INSOMNIA	H7_SCLERITISEPISCLERITIS	PGS002149	17	2886	1455	465984	1.02814619880561	2.79587802557821	3.61880155957732e-05	0.1419820644948	1.15255597667791	2.40873940198119e-14	-0.344443934549926	0.708614279851678	0.163014536603803	0.794684717987691	FALSE
F5_INSOMNIA	H7_KERATITIS	PGS002149	65	2838	9923	457516	0.533246576726478	1.70445698600346	3.82262714653265e-05	0.138206446406677	1.1482125701666	1.82522004330238e-13	0.0573871272449491	1.05906572424202	0.645902056278217	0.959520574002667	FALSE
F5_INSOMNIA	H7_IRIDOCYC_ANTER	PGS002149	40	2863	6024	461415	0.479871585974379	1.6158668888973	0.00355363484126202	0.138249172001067	1.14826162927918	1.39565431493424e-13	0.132378876876881	1.1415407407355	0.410425720191287	0.911689589038417	FALSE
F5_INSOMNIA	H7_LENS	PGS002149	157	2746	39245	428194	0.192431535935903	1.21219350917229	0.031387568753574	0.134782067822331	1.14428738013507	1.63362893641264e-12	0.0912344834266983	1.09552585780063	0.267288739930594	0.858712262953328	FALSE
F5_INSOMNIA	H7_RETINALDETACH	PGS002149	39	2864	8569	458870	0.263236987772259	1.30113503551013	0.105128831887154	0.141311227321325	1.15178305856433	3.98036906108143e-14	-0.0964226183138452	0.908080163655289	0.550938374572006	0.942684380344218	FALSE
F5_INSOMNIA	H7_GLAUCPRIMOPEN	PGS002149	22	2881	6705	460734	-0.0972671233797187	0.907313609082032	0.654467277632883	0.141962128056172	1.15253299904547	2.5593406836379e-14	-0.2618656677913	0.769614400766288	0.222815458327741	0.83246963886698	FALSE
F5_INSOMNIA	H7_VITRBODYGLOBE	PGS002149	66	2837	10990	456449	0.575017275544006	1.77716122807585	6.27675013180533e-06	0.140960178400156	1.15137879732609	6.06855335745009e-14	-0.0590682978649861	0.942642386496083	0.634237212923153	0.957854439762492	FALSE
F5_INSOMNIA	H7_STRABOTH	PGS002149	58	2845	7793	459646	0.29419260225876	1.34204235916634	0.0302916702345043	0.138292962919409	1.14831191381141	1.64791324480554e-13	0.086521772849576	1.09037510803254	0.512222812208591	0.93426746937076	FALSE
F5_INSOMNIA	H7_BINOCUMOVOTH	PGS002149	11	2892	535	466904	1.25766029668457	3.51718268895348	0.000149855645244676	0.138910836705751	1.14902164488103	8.05086738359491e-14	0.309293307608439	1.36246193235426	0.335136161277827	0.88557839027522	FALSE
F5_INSOMNIA	H7_REFRAACCOMMODIS	PGS002149	53	2850	7065	460374	0.52392407512283	1.68864101974917	0.000310511802402718	0.137315272432306	1.14718976882168	2.3143490248131e-13	0.129204660578255	1.13792298831266	0.349640246051653	0.891411008419312	FALSE
F5_INSOMNIA	H7_VISUDISTURB	PGS002149	113	2790	12430	455009	0.841681816743418	2.32026595931457	5.52983752072324e-17	0.134648579357882	1.14413464116448	1.14425256270549e-12	0.113953158533927	1.12069962844103	0.238251599536686	0.841614038174254	FALSE
F5_INSOMNIA	H7_EYEOTH	PGS002149	35	2868	3410	464029	0.861196270141731	2.36598936387328	1.31213968865034e-06	0.13838457536379	1.1484171182917	1.26545982437642e-13	0.0810684262625313	1.08444509855306	0.633344947333067	0.957644553082227	FALSE
F5_INSOMNIA	H8_EXTOTITIS	PGS002149	43	2860	5486	461953	0.691166536621057	1.99604263248393	1.0417445634523e-05	0.139582607657669	1.14979378356632	8.38362897625962e-14	8.45828140468556e-05	1.00008458639127	0.999565421451342	0.999891678931414	FALSE
F5_INSOMNIA	H8_MED_SUPP	PGS002149	144	2759	16640	450799	0.522566463811555	1.68635005707038	5.01304221795748e-09	0.13643203916178	1.14617697998049	7.83067394917835e-13	0.0563567801648685	1.05797508093249	0.507650135661991	0.933627817059865	FALSE
F5_INSOMNIA	H8_CHRON_SUPOTITIS_INCLAVO	PGS002149	22	2881	2543	464896	0.42587285008078	1.53092610562674	0.0548854586577998	0.139155010165997	1.14930223972747	8.12747567949453e-14	0.093311521630524	1.09780367159481	0.664052609684572	0.962680917992407	FALSE
F5_INSOMNIA	H8_VERTIGO	PGS002149	87	2816	12145	455294	0.634204592237238	1.88552178617514	1.42678557808703e-08	0.140075036874599	1.15036011504643	1.07339550856779e-13	-0.0389024177228398	0.961844563549814	0.720471047579081	0.970552713175665	FALSE
F5_INSOMNIA	H8_CONSENHEARINGLOSS	PGS002149	136	2767	25977	441462	0.455610195725695	1.57713545079024	4.57955471273029e-07	0.144114096910183	1.1550158847508	3.48794242269743e-14	-0.0962186538995861	0.908265398583994	0.272101233631865	0.860509531945944	FALSE
F5_INSOMNIA	H8_OTHHEARINGLOSS	PGS002149	35	2868	5980	461459	0.501537748779984	1.65125854016421	0.00375197869818174	0.139837453133573	1.15008684065084	7.05285311033938e-14	0.00634610727291525	1.00636628647555	0.969777758538806	0.997430799913662	FALSE
F5_INSOMNIA	I9_INTRACRA	PGS002149	23	2880	3934	463505	0.179456084135668	1.19656635466792	0.401983652493778	0.139540143159378	1.14974495918682	7.00033843961897e-14	0.0540618834929287	1.05554992125006	0.798316174062699	0.980225798405532	FALSE
F5_INSOMNIA	I9_STR_EXH	PGS002149	74	2829	13028	454411	0.471181130237693	1.60188511122949	0.000118023116920842	0.137931644251422	1.14789708222799	2.20899264542593e-13	0.0727563239905037	1.07546843912494	0.537942767127154	0.939692253918327	FALSE
F5_INSOMNIA	I9_SAHANEUR	PGS002149	36	2867	4288	463151	0.511037570194728	1.66701994815161	0.00247224324384926	0.140954760232052	1.15137255897912	4.47758567517084e-14	-0.09400462787024	0.910278549580009	0.575585934765026	0.947624255779286	FALSE
F5_INSOMNIA	I9_AF	PGS002149	148	2755	30378	437061	0.447437580082897	1.56429865548052	5.26172294931702e-07	0.140010556465235	1.15028594174669	1.99724909144022e-13	-0.0108566470973542	0.98920207360033	0.898086240638585	0.99078916988291	FALSE
F5_INSOMNIA	I9_HYPTENSHR	PGS002149	24	2879	5898	461541	-0.0697218393728367	0.932653211230211	0.759718219181882	0.137632465352139	1.14755370701031	1.52604180732933e-13	0.295661905288434	1.34401567541538	0.157927669983153	0.790768094617565	FALSE
F5_INSOMNIA	I9_CHD	PGS002149	130	2773	27622	439817	0.238459679961921	1.26929252708162	0.01232582322606	0.137361777002693	1.14724311962955	4.6761041545794e-13	0.0454200890430342	1.04646737706308	0.616311271022465	0.954537795785836	FALSE
F5_INSOMNIA	I9_CHD_NOREV	PGS002149	106	2797	21742	445697	0.242839142493485	1.27486353625435	0.0208524576908915	0.136662870325414	1.14644158388475	4.93556349601244e-13	0.0751475888078544	1.07804324626153	0.449981604223296	0.921379745282534	FALSE
F5_INSOMNIA	I9_VHD	PGS002149	65	2838	14730	452709	0.288174560631099	1.33399014596204	0.0257828882545901	0.138928921827751	1.14904242526557	1.37279304640029e-13	0.0435733816363867	1.04453664130776	0.726028223124359	0.971295852060928	FALSE
F5_INSOMNIA	I9_CAVS_OPERATIONS2	PGS002149	26	2877	5752	461687	0.230844864613379	1.25966380585876	0.313365910087178	0.135920356284127	1.14559065086515	3.10552416905399e-13	0.47005619813501	1.60008411243367	0.0191525261891218	0.490465667093068	FALSE
F5_INSOMNIA	I9_CAVS	PGS002149	26	2877	5764	461675	0.227656875333226	1.25565440550747	0.319993701816751	0.135905159095543	1.14557324124028	3.12484124805016e-13	0.472145795243019	1.60343113931855	0.0185618499967451	0.486024290649367	FALSE
F5_INSOMNIA	I9_CAVS_OPERATED	PGS002149	26	2877	5764	461675	0.227656875333226	1.25565440550747	0.319993701816751	0.135905159095543	1.14557324124028	3.12484124805016e-13	0.472145795243019	1.60343113931855	0.0185618499967451	0.486024290649367	FALSE
F5_INSOMNIA	I9_CARDMYO	PGS002149	28	2875	4429	463010	0.546135679138033	1.7265680967303	0.00671602519537704	0.138151782250828	1.14814980581121	1.29868816796305e-13	0.167028876770825	1.18178839104817	0.378458960381967	0.901234694747486	FALSE
F5_INSOMNIA	I9_CONDUCTIO	PGS002149	42	2861	6583	460856	0.60203133431995	1.82582389471336	0.000307717040837255	0.136556633572688	1.14631979612297	2.83027682396827e-13	0.21021447917485	1.23394268658651	0.166307408209808	0.797427259069344	FALSE
F5_INSOMNIA	FG_CEREBVASC	PGS002149	112	2791	18307	449132	0.468228048247351	1.59716159106079	2.38186312801489e-06	0.13991073498509	1.15017112423212	1.46106775706874e-13	-0.00768181396952792	0.992347615757292	0.936545292834439	0.994905432339387	FALSE
F5_INSOMNIA	I9_AORTANEUR	PGS002149	25	2878	4147	463292	0.773385162158927	2.16708980148405	0.00021206948097138	0.139088560995127	1.14922587208388	8.59724452383527e-14	0.080073752578019	1.08336696583525	0.693321361680651	0.96749151904441	FALSE
F5_INSOMNIA	I9_OTHPER	PGS002149	17	2886	1957	465482	0.649411986354359	1.9144147959615	0.00894340651548135	0.13984880792771	1.15009989972429	5.83003872963997e-14	-0.0174241658987879	0.982726757039764	0.94321164973669	0.995218785761726	FALSE
F5_INSOMNIA	I9_PAD	PGS002149	38	2865	9240	458199	0.103578510593717	1.10913286862688	0.568796026960806	0.136543861533625	1.14630515537525	2.70556146494583e-13	0.256707534275167	1.29266701067481	0.124941626744747	0.757243876408798	FALSE
F5_INSOMNIA	I9_DISVEINLYMPH	PGS002149	285	2618	48027	419412	0.138423291123068	1.1484615809931	0.0327171789095399	0.144629490365512	1.15561132580864	1.40136031550862e-13	-0.048104622098114	0.953034073437133	0.438734675896869	0.918918905485664	FALSE
F5_INSOMNIA	I9_DVTANDPULM	PGS002149	52	2851	9443	457996	0.269943751959264	1.30989076987168	0.0787671678049491	0.134615119109108	1.14409635877523	6.61192489936674e-13	0.295667741525465	1.34402351943233	0.0348631699908329	0.575625553726339	FALSE
F5_INSOMNIA	I9_OTH	PGS002149	22	2881	2684	464755	0.76259317350355	2.14382833742504	0.000961117221515019	0.138368962428791	1.14839918826985	1.11770327913156e-13	0.157387561605746	1.17044914716012	0.470460041808657	0.926070041904734	FALSE
F5_INSOMNIA	FG_OTH	PGS002149	17	2886	2043	465396	0.766292079938247	2.15177284178839	0.00515387682648675	0.138074231710194	1.14806076962549	1.20076882579715e-13	0.265316154595557	1.30384312661961	0.283372627758937	0.865560365305906	FALSE
F5_INSOMNIA	I9_HEARTFAIL_ALLCAUSE	PGS002149	109	2794	16157	451282	0.637310105216272	1.89138640015848	5.86261142769347e-10	0.137681569499875	1.1476100580406	3.40605326793402e-13	0.0308772444475587	1.03135889108503	0.753491404669781	0.974841545772437	FALSE
F5_INSOMNIA	I9_NONISCHCARDMYOP	PGS002149	49	2854	6303	461136	0.828081930729292	2.28892421191272	2.0957151451365e-08	0.139610431231332	1.14982577538342	8.7887129011098e-14	-0.00193787086389566	0.998064005595539	0.989396305813754	0.999140895308213	FALSE
F5_INSOMNIA	J10_EXTERLUNG	PGS002149	15	2888	2232	465207	0.392983998186943	1.4813946841388	0.161480495926593	0.14286945620975	1.1535791992351	1.62903563192135e-14	-0.59953869534026	0.54906486386216	0.0260707907631802	0.534873243834166	FALSE
F5_INSOMNIA	J10_UPPERINFEC	PGS002149	569	2334	72167	395272	0.631786336011267	1.88096762016605	1.66119305827973e-37	0.118821502154532	1.12616888162758	9.87459388995003e-09	0.0854062153406032	1.08915941010973	0.0660715439354327	0.670053747745885	FALSE
F5_INSOMNIA	J10_PNEUMONIA	PGS002149	293	2610	38753	428686	0.667335347096229	1.94903688823558	3.66608129601188e-26	0.139336029015904	1.14951030392831	1.11630400841296e-12	-0.0138690642429396	0.986226668144637	0.821273542721453	0.982783532415026	FALSE
F5_INSOMNIA	J10_PNEUMOBACT	PGS002149	82	2821	10338	457101	0.681578337957794	1.97699563828675	2.07653327616373e-09	0.140222994548106	1.15053033224491	9.63704197900137e-14	-0.0329636750478677	0.967573706019238	0.767158265422208	0.976528657485218	FALSE
F5_INSOMNIA	J10_LOWERINF	PGS002149	154	2749	16885	450554	0.735159634267038	2.08581493346801	6.19852444796756e-17	0.129841686682995	1.13864810589629	1.01413374403844e-11	0.150730367316543	1.16268311844422	0.0655821399077664	0.669001635812982	FALSE
F5_INSOMNIA	J10_UPPERDIS	PGS002149	812	2091	102842	364597	0.563694194292608	1.75715178515489	1.07259456662005e-39	0.11794471394136	1.12518190277507	7.23524051216108e-08	0.0597596736156091	1.06158138986898	0.14723712872029	0.780612172796926	FALSE
F5_INSOMNIA	J10_COPD	PGS002149	62	2841	9960	457479	0.631428634264396	1.88029491508358	1.54669562363031e-06	0.140753420212671	1.15114076494127	6.30905266037782e-14	-0.0911620598352754	0.912869759388257	0.481885631170979	0.928399353052588	FALSE
F5_INSOMNIA	J10_INTERSTITIUM	PGS002149	16	2887	3278	464161	0.372860489035135	1.45188177227599	0.142895691505198	0.140107620752374	1.1503975988505	5.20697994655925e-14	-0.0441772617799432	0.956784341144912	0.858761592688265	0.987119670871912	FALSE
F5_INSOMNIA	J10_PLEURA	PGS002149	54	2849	9207	458232	0.564291027410399	1.75820082455284	6.55208061565512e-05	0.139195820894448	1.14934914454619	1.09397481562527e-13	0.0172679638910061	1.01741791706467	0.900563165274932	0.991039376709957	FALSE
F5_INSOMNIA	J10_RESPOTHER	PGS002149	29	2874	3562	463877	0.720734777448316	2.05594331656409	0.000128414115259828	0.140762869727934	1.15115164271489	4.54181737241427e-14	-0.128177124211914	0.879697549609262	0.48680674125986	0.92978346151672	FALSE
F5_INSOMNIA	J10_ASTHMA_INCLAVO	PGS002149	414	2489	49238	418201	0.732858666207402	2.08102105732082	3.24513085704034e-40	0.129832404404471	1.13863753669649	9.64057118433601e-11	0.0364684057093728	1.03714153574901	0.49012797227217	0.930292938671841	FALSE
F5_INSOMNIA	J10_COPDNAS_INCLAVO	PGS002149	73	2830	11917	455522	0.659325323240149	1.93348741522769	4.77353505410066e-08	0.142599823732552	1.15326819874776	3.32992816310532e-14	-0.164895674667569	0.847982165494763	0.167437369641135	0.798942169738971	FALSE
F5_INSOMNIA	K11_IBD	PGS002149	84	2819	11398	456041	0.556416462445912	1.74441012707284	8.67760421350937e-07	0.138838158610432	1.14893813921096	1.71888133786287e-13	0.0203244845860221	1.02053243335067	0.852906650570296	0.986456281255488	FALSE
F5_INSOMNIA	K11_CARIES	PGS002149	57	2846	6577	460862	0.840584724729959	2.31772180989969	8.31356370504966e-10	0.139466798867937	1.14966063504984	1.01289965982158e-13	-0.0263661652452494	0.973978387271693	0.844494836395615	0.985495981486751	FALSE
F5_INSOMNIA	K11_CARIES_INCLAVO	PGS002149	911	1992	142036	325403	0.883034742645751	2.4182272795966	7.86171385564816e-82	0.111209261968347	1.11762875957948	6.9613952065591e-07	0.0749658405194055	1.07784733155076	0.0610562443370879	0.659146982275378	FALSE
F5_INSOMNIA	K11_PULPITIS_2	PGS002149	1003	1900	158289	309150	0.916455329522868	2.50041152798912	1.29121411065319e-89	0.111773862317144	1.11825995133573	1.10802577277973e-06	0.0639248674009588	1.06601230347769	0.101754373088612	0.728801083851323	FALSE
F5_INSOMNIA	K11_PULPITIS_2_ONLYAVO	PGS002149	984	1919	155491	311948	0.913777139271989	2.49372390956627	4.29376394990282e-88	0.1109523191905	1.11734162983092	1.17639117763932e-06	0.068335909794774	1.07072491506418	0.0816060007198659	0.69782916981332	FALSE
F5_INSOMNIA	K11_PULP_PERIAPICAL	PGS002149	72	2831	9213	458226	0.759067267207335	2.13628270999702	5.7348805940075e-10	0.139078360375758	1.14921414932798	1.37525865580074e-13	-0.00779666536790592	0.992233649790646	0.947980809209904	0.995654632771797	FALSE
F5_INSOMNIA	K11_PULP_PERIAPICAL_INCLAVO	PGS002149	431	2472	70634	396805	0.688533614144324	1.9907941194683	1.59076989847432e-35	0.141818616676224	1.15236760931227	1.79368656218214e-12	-0.040003897636741	0.960785694351403	0.443975612863098	0.9199079437991	FALSE
F5_INSOMNIA	K11_PARODON_EARLY	PGS002149	20	2883	1964	465475	1.03893973839549	2.8262188938573	5.53686665239036e-06	0.141186203769176	1.15163906755637	3.48180602348664e-14	-0.0259161528127387	0.974416788290517	0.909577820069306	0.992086809251781	FALSE
F5_INSOMNIA	K11_PARODON_OPER_EARLY	PGS002149	20	2883	1965	465474	1.03884361510033	2.82594724144065	5.54796948901724e-06	0.141186034588284	1.15163887272106	3.48204427586477e-14	-0.0258405238799012	0.974490485179128	0.909841329336198	0.992111427660721	FALSE
F5_INSOMNIA	K11_DISORD_TEETH	PGS002149	34	2869	5031	462408	0.627278954048402	1.87250845929844	0.000290465608328968	0.142078778239665	1.152667450073	2.7760963368833e-14	-0.216169099375685	0.805599064056155	0.208829177795329	0.825660044864225	FALSE
F5_INSOMNIA	K11_GASTRODUOULC	PGS002149	54	2849	6436	461003	0.784173244114168	2.19059510446718	1.70808921519994e-08	0.144861792549832	1.15587980802714	1.05829927640972e-14	-0.325748224754628	0.721986942989707	0.0192121632363755	0.490880146686357	FALSE
F5_INSOMNIA	K11_APPENDIX	PGS002149	225	2678	33545	433894	0.262909656847037	1.30070920347291	0.000250201481669314	0.13094847881795	1.13990905033736	1.30086712565185e-11	0.10339780059454	1.108932455336	0.130466310507585	0.761935145255007	FALSE
F5_INSOMNIA	K11_HERNIA	PGS002149	258	2645	48947	418492	0.277345014839315	1.31962158153116	5.22455957718615e-05	0.133517982155901	1.14284181671006	6.62128053983548e-12	0.06091313631812	1.06280659088387	0.350618431868836	0.891440362857733	FALSE
F5_INSOMNIA	K11_ENERCOLNONINF	PGS002149	126	2777	16398	451041	0.59679997547268	1.81629729498537	1.11991542917347e-10	0.140512091712907	1.15086299538565	1.34074994010424e-13	-0.0374434925747646	0.96324884689518	0.679218901279174	0.96476237150026	FALSE
F5_INSOMNIA	K11_ILEUS	PGS002149	40	2863	5753	461686	0.380086316254786	1.46241081381095	0.0393570388494409	0.134358750715667	1.1438030862243	6.56408470752516e-13	0.38343740600549	1.46731970417269	0.0171856142281398	0.47344659437961	FALSE
F5_INSOMNIA	K11_PERITON	PGS002149	14	2889	2368	465071	0.0683944856857038	1.07078763556696	0.824169703740833	0.138295953693467	1.14831534815803	1.07215100007991e-13	0.334628635536308	1.39742133622518	0.219162069854377	0.830014673914759	FALSE
F5_INSOMNIA	K11_LIVER	PGS002149	57	2846	8453	458986	0.54405281521897	1.72297563294319	7.9022370190926e-05	0.138711722794493	1.14879288146295	1.35937661016061e-13	0.0438403602161508	1.04481554744609	0.747575416016664	0.974141285431055	FALSE
F5_INSOMNIA	K11_GALLBILPANC	PGS002149	267	2636	41304	426135	0.325726869875447	1.38503702187186	1.46005628811112e-06	0.133576643990029	1.14290885987356	7.1011778945546e-12	0.0579554592547727	1.05966779626581	0.365853377376991	0.895932025593612	FALSE
F5_INSOMNIA	K11_OTHDIG	PGS002149	99	2804	11449	455990	0.803610373236397	2.23359048410358	2.26746550614632e-14	0.137962282535861	1.14793225236408	2.79510279982305e-13	0.0209601206362453	1.0211813267639	0.83736806803194	0.984772311996869	FALSE
F5_INSOMNIA	TEMPOROMANDIB_INCLAVO	PGS002149	108	2795	11148	456291	0.893787200167747	2.44436946017281	2.33230595498045e-18	0.136683857777916	1.14646564502553	4.9963965423159e-13	0.049740537988885	1.05099836684614	0.613884137773273	0.954063524169637	FALSE
F5_INSOMNIA	CHOLELITH_BROAD	PGS002149	215	2688	35024	432415	0.245881440766538	1.27874795717656	0.000882147439006116	0.13814103791738	1.14813746977312	8.08454548673664e-13	0.0169442924087383	1.01708866118761	0.810648695037697	0.981605350633286	FALSE
F5_INSOMNIA	APPENDACUT_NOCOMPLIC	PGS002149	170	2733	23786	443653	0.347061638404707	1.41490393510404	2.29743750495746e-05	0.132953190586867	1.14219653153021	3.80858081044929e-12	0.10212683525886	1.10752393590494	0.189295233482336	0.81400355544	FALSE
F5_INSOMNIA	APPENDICITIS_BROAD	PGS002149	225	2678	33289	434150	0.27231273794702	1.31299756127068	0.000148743003693579	0.130866910999092	1.1398160742344	1.34091369764225e-11	0.104243353659815	1.10987051310571	0.127113399490935	0.759205880638597	FALSE
F5_INSOMNIA	ABDOM_HERNIA	PGS002149	66	2837	13152	454287	0.238770548524491	1.2696871715631	0.0638089409263955	0.138285936829622	1.14830384569715	1.76323437325495e-13	0.0648553957288827	1.06700471978813	0.606296688335734	0.952986912997123	FALSE
F5_INSOMNIA	L12_PSORIASIS	PGS002149	43	2860	8673	458766	0.216867549188414	1.24217956355004	0.169517153353216	0.139498801860625	1.14969742821948	8.79614627584651e-14	0.0173791906313123	1.01753108743679	0.90885440194622	0.992043809967582	FALSE
F5_INSOMNIA	L12_INFECT_SKIN_OTHER	PGS002149	20	2883	2187	465252	0.835361675377863	2.30564779354231	0.000209676131447379	0.141665429264338	1.15219109462092	2.83360190374592e-14	-0.290278379364002	0.748055295433195	0.202278742315921	0.821831743552933	FALSE
F5_INSOMNIA	L12_LICHSIMPANDPRURIGO	PGS002149	17	2886	1387	466052	1.16157755052605	3.1949695284608	2.13298709077616e-06	0.141565310424216	1.15207574435939	2.88509256460137e-14	-0.303259085912307	0.73840776053705	0.195046318846425	0.817355342896109	FALSE
F5_INSOMNIA	L12_DERMATITISNAS	PGS002149	120	2783	17964	449475	0.534040087684076	1.70581002805445	3.66701051292936e-08	0.136049946458276	1.14573911777682	7.19121041892443e-13	0.0732908943397428	1.07604350635729	0.431584671327499	0.917472144556401	FALSE
F5_INSOMNIA	L12_LICHENPLANUS_INCLAVO	PGS002149	22	2881	4038	463401	0.311221551415188	1.36509162566738	0.174539611609895	0.138370310362615	1.148400736237	1.11777336743572e-13	0.204097481771699	1.2264177009996	0.344495865139414	0.889037750839526	FALSE
F5_INSOMNIA	L12_URTICARIA	PGS002149	87	2816	9901	457538	0.620248282157709	1.85938963781225	4.81848373367343e-08	0.136036375635752	1.1457235692601	5.35055233670515e-13	0.104495701883067	1.11015062229877	0.332047798264078	0.88476777349626	FALSE
F5_INSOMNIA	L12_NONIONRADISKIN	PGS002149	32	2871	7598	459841	0.320601481651788	1.37795633057709	0.0751812177933612	0.141550356813293	1.15205851679577	3.36709195781571e-14	-0.138573541602115	0.870599223653091	0.436653142211155	0.918477127283745	FALSE
F5_INSOMNIA	L12_NAILDIS	PGS002149	20	2883	1960	465479	0.915150191495283	2.49715027447525	4.59959331836064e-05	0.140933633926623	1.15134823498771	3.84230625561457e-14	-0.133290283298839	0.875210996095515	0.554086698094498	0.943328388832414	FALSE
F5_INSOMNIA	L12_ACNE	PGS002149	28	2875	2746	464693	0.842505096420582	2.32217697366619	1.69227401818756e-05	0.139384661197227	1.14956620848121	7.85189368916905e-14	0.0211592472071616	1.02138469134676	0.91211243362691	0.992410767952548	FALSE
F5_INSOMNIA	L12_ROSACEA	PGS002149	19	2884	2165	465274	0.852813353989562	2.34623837452659	0.000265244249096245	0.142122903241468	1.15271831264846	2.32179714956769e-14	-0.367071904409246	0.6927598307671	0.112910621140857	0.7436009457273	FALSE
F5_INSOMNIA	L12_FOLICULAROTH	PGS002149	17	2886	1687	465752	0.950189869127967	2.58620065236477	0.000105004591637965	0.140408448396317	1.1507437223089	4.62790306486507e-14	-0.143083324729416	0.866681849856086	0.565065970285487	0.945789074808009	FALSE
F5_INSOMNIA	L12_ATROPHICSKIN	PGS002149	18	2885	3061	464378	0.362816562795275	1.43737216752395	0.126028006477739	0.140840650551145	1.15124118371954	3.91408738867535e-14	-0.15445429722929	0.856882653158629	0.515924588700161	0.934833729178124	FALSE
F5_INSOMNIA	L12_HYPERTROPHICSKIN	PGS002149	17	2886	1592	465847	0.771457509640636	2.16291642906908	0.00301974322380738	0.138763168430016	1.14885198336307	9.06500034943975e-14	0.187908536023554	1.20672313860521	0.449708524664048	0.921295045031794	FALSE
F5_INSOMNIA	L12_OTHERDISSKINANDSUBCUTIS	PGS002149	23	2880	3445	463994	0.506351562363823	1.65922655383474	0.0178179749639068	0.139719593269484	1.14995129955969	6.52161827723169e-14	0.0152431027229082	1.01535987136427	0.94221571355733	0.995110138123256	FALSE
F5_INSOMNIA	M13_MCTD	PGS002149	16	2887	1655	465784	0.680500932147699	1.97486675873905	0.0135780143048729	0.138454760880823	1.14849772336953	1.02287228043723e-13	0.223181727015151	1.25004772053705	0.370416079335549	0.897519065488354	FALSE
F5_INSOMNIA	M13_POLYARTHROPATHIES	PGS002149	140	2763	28207	439232	0.167628430472164	1.18249714910025	0.0658345025873054	0.134448619805988	1.14390588338624	1.60040911313608e-12	0.103443412583034	1.10898303710395	0.232467781724607	0.838759873099272	FALSE
F5_INSOMNIA	M13_ARTHROSIS	PGS002149	308	2595	62604	404835	0.2985620181112	1.34791913000312	4.78330051637279e-06	0.141774799374928	1.15231711677976	5.36236725794997e-13	-0.0341473359923148	0.966429104356329	0.569134855883382	0.946614318515616	FALSE
F5_INSOMNIA	M13_OTHERJOINT	PGS002149	567	2336	81489	385950	0.544186220211575	1.72320550182725	1.66563098408586e-28	0.142620575288731	1.15329213110589	5.81708741825576e-12	-0.0391985188666002	0.961559802435554	0.400340931696017	0.908112491887758	FALSE
F5_INSOMNIA	M13_DEFORMDORSO	PGS002149	73	2830	8841	458598	0.57969491098887	1.78549361316455	6.41642757790842e-06	0.133768944049343	1.14312866244845	1.11971913366717e-12	0.21124285084045	1.23521229098307	0.0732914724351679	0.681977958217147	FALSE
F5_INSOMNIA	M13_SPONDYLOPATHY	PGS002149	226	2677	32512	434927	0.611120963572708	1.84249561207554	5.40403584822295e-16	0.126055987331505	1.13434567549258	7.00191506362485e-11	0.133713029099918	1.14306474625406	0.0539245015593364	0.647325712979488	FALSE
F5_INSOMNIA	M13_DORSOPATHYOTH	PGS002149	596	2307	69905	397534	0.932753265279431	2.54149696894438	4.80702169791736e-78	0.115482122261991	1.12241444813747	2.96963986716753e-08	0.0571232789221647	1.05878632838764	0.214298080819641	0.828142163464219	FALSE
F5_INSOMNIA	M13_DORSALGIA	PGS002149	469	2434	52349	415090	0.850676479953134	2.34123011158006	2.25471571555689e-56	0.12036371299955	1.12790701142696	2.9642782411588e-09	0.0543939204759599	1.05590046105422	0.280464588493386	0.86444831604579	FALSE
F5_INSOMNIA	M13_LOWBACKPAINORANDSCIATICA	PGS002149	330	2573	35497	431942	0.928971337027457	2.53190336235588	3.19048741252413e-51	0.130901420391246	1.139855409273	3.19089347727337e-11	0.00670422086416365	1.00672674445911	0.909001435881358	0.992043809967582	FALSE
F5_INSOMNIA	M13_MUSCLE	PGS002149	20	2883	2657	464782	0.531243491690052	1.70104623087627	0.0262487435233526	0.138618225514686	1.14868547747454	1.0014732897763e-13	0.150988520657043	1.16298330772095	0.486717236384874	0.92978346151672	FALSE
F5_INSOMNIA	M13_SYNOTEND	PGS002149	118	2785	18954	448485	0.37769728357381	1.45892123660046	6.84187980516809e-05	0.145179640716452	1.15624726069894	1.8483992804422e-14	-0.145387793967192	0.864686907718406	0.122304856500355	0.754805430423441	FALSE
F5_INSOMNIA	M13_SOFTOVERUSE	PGS002149	53	2850	6794	460645	0.733339577196951	2.08202208389981	1.78209038147843e-07	0.141031879613005	1.15146135554203	5.13046830327827e-14	-0.109702946914156	0.896100285119179	0.435422440403174	0.918331304149337	FALSE
F5_INSOMNIA	M13_BURSOPATHY	PGS002149	36	2867	3411	464028	1.00367094060881	2.72827881755949	5.46097495437229e-09	0.139215989080041	1.1493723250668	9.09683450790075e-14	0.027577736280901	1.02796152190701	0.870692396050308	0.988063397879051	FALSE
F5_INSOMNIA	M13_FIBROBLASTIC	PGS002149	40	2863	7105	460334	0.283540171078157	1.32782221929266	0.0798261219103393	0.140383289459728	1.15071477118475	5.89391017885674e-14	-0.0471407089848925	0.953953158365711	0.767620954846162	0.976560312738936	FALSE
F5_INSOMNIA	M13_SHOULDER	PGS002149	204	2699	30855	436584	0.609429815419875	1.83938231229217	6.84975096482779e-16	0.143451874714303	1.15425126079875	9.3666556817235e-14	-0.0980382676359005	0.906614209107628	0.177112031312551	0.806600464472796	FALSE
F5_INSOMNIA	M13_ENTESOPATHYLOW	PGS002149	51	2852	6276	461163	0.719533517750451	2.05347507751166	6.19860197781311e-07	0.139485847943491	1.14968253523073	9.4774310355057e-14	-0.00284229975181318	0.997161735757845	0.983970244661718	0.998860887958339	FALSE
F5_INSOMNIA	M13_ENTESOPATHYOTH	PGS002149	88	2815	10117	457322	0.676897615786135	1.9677634943754	6.23729536718596e-10	0.142838097041926	1.1535430245186	3.53562864623967e-14	-0.146632314570972	0.863611456395404	0.175325645092405	0.805355732070123	FALSE
F5_INSOMNIA	M13_SOFTTISSUEOTH	PGS002149	287	2616	34619	432820	0.809084065744782	2.24584999338605	2.16057754245209e-34	0.129402554233334	1.1381481983351	3.67557933968965e-11	0.0519003344063248	1.05327076242616	0.404975657530979	0.909645682721627	FALSE
F5_INSOMNIA	M13_CHRONDROPATHIES	PGS002149	39	2864	5110	462329	0.502360163827993	1.6526171186169	0.0019211260329404	0.141112573127426	1.15155427475447	4.31720272540974e-14	-0.106002569644919	0.899422336876916	0.514815509378104	0.934680992187494	FALSE
F5_INSOMNIA	M13_MUSCULOSKELEOTH	PGS002149	29	2874	3631	463808	0.474805059668703	1.60770076121707	0.0196460992396197	0.137712535502136	1.14764559548647	1.56780229711241e-13	0.174977754497488	1.1912197170364	0.350536999675876	0.891415596739441	FALSE
F5_INSOMNIA	M13_ARTHROSIS_INCLAVO	PGS002149	394	2509	78106	389333	0.405360855037358	1.49984362854503	1.48874396700563e-11	0.147696788516801	1.15916137203368	1.44662668019447e-13	-0.0777284123810164	0.925215669545489	0.150272660879792	0.783310987607347	FALSE
F5_INSOMNIA	M13_RHEUMA_INCLAVO	PGS002149	61	2842	12450	454989	0.0792006394484542	1.08242147673278	0.557881650429677	0.138223565995463	1.1482322272619	1.73175330921338e-13	0.0782921312018697	1.08143853446807	0.547135280265553	0.941906035269789	FALSE
F5_INSOMNIA	N14_CHRONKIDNEYDIS	PGS002149	24	2879	4980	462459	0.456547840118657	1.57861493650996	0.0275607227297179	0.142062009738362	1.15264812172942	2.51390721264936e-14	-0.248929983233236	0.779634558964801	0.220443158370659	0.831261125602137	FALSE
F5_INSOMNIA	N14_GLOMER_NEPHRITIS	PGS002149	21	2882	2878	464561	0.475587230222073	1.60895874932762	0.0300409037763131	0.14125779862627	1.15172152194245	3.38139964607701e-14	-0.191385351794515	0.825814297806658	0.386230016884422	0.904216288314348	FALSE
F5_INSOMNIA	N14_GLOMERULAR	PGS002149	36	2867	4702	462737	0.626380129723908	1.87082615930674	0.000195153051671818	0.142564041033954	1.15322693243772	2.29906217213375e-14	-0.232968302237341	0.792178683418239	0.163496412497756	0.794982885723914	FALSE
F5_INSOMNIA	N14_RENALTUB	PGS002149	163	2740	26146	441293	0.379331490518088	1.46130736499923	5.10317749078739e-06	0.136170580358716	1.14587734109252	1.0053716733277e-12	0.0599083522260882	1.06173923604882	0.462059941061093	0.924011148670611	FALSE
F5_INSOMNIA	N14_RENFAIL	PGS002149	40	2863	7235	460204	0.612949112583595	1.84586704941226	0.00014602122745264	0.143651933881867	1.15448220244537	1.52972140248901e-14	-0.276230717961033	0.758637879183598	0.0806062074025618	0.696796169473446	FALSE
F5_INSOMNIA	N14_UROLITHIASIS	PGS002149	64	2839	9814	457625	0.4306871470271	1.53831420849286	0.00102189543243296	0.137429150787912	1.14732041634494	2.46402166716664e-13	0.106378206514355	1.11224245431065	0.397498773393734	0.907376427231319	FALSE
F5_INSOMNIA	N14_KIDUROTH	PGS002149	13	2890	2750	464689	0.136701676390308	1.14648607363448	0.626286545419012	0.140046013610083	1.15032672832503	5.18455046360161e-14	-0.0148040055102048	0.985305035037259	0.956938579746873	0.996357941099021	FALSE
F5_INSOMNIA	N14_URINOTH	PGS002149	381	2522	49746	417693	0.700715757412831	2.01519458185304	5.59137733479218e-33	0.13562186123573	1.14524874875896	9.85070796234975e-12	0.00363787444261148	1.00364449953916	0.947229386372603	0.995654632771797	FALSE
F5_INSOMNIA	N14_MALEGEN	PGS002149	198	2705	37190	430249	0.258793741546441	1.29536659696097	0.000557003899322621	0.145810290631066	1.15697667791445	3.42088629124086e-14	-0.0732949105440561	0.929326721360009	0.319767537639273	0.87984279197915	FALSE
F5_INSOMNIA	N14_BREASTDISOTH	PGS002149	23	2880	3074	464365	0.385926242267497	1.47097617094651	0.134960022314182	0.136655200485374	1.14643279089491	2.28513967481006e-13	0.541745437201368	1.71900465987264	0.00894961260799647	0.389281986868327	FALSE
F5_INSOMNIA	N14_FEMALEGENINF	PGS002149	201	2702	23283	444156	0.648301763864558	1.91229054901178	8.26782337907138e-18	0.136200716068909	1.14591187344032	1.47307279836308e-12	0.0369210706560967	1.0376111196411	0.613268290915108	0.954009866775898	FALSE
F5_INSOMNIA	N14_ENDOMETRIOSIS	PGS002149	137	2766	16291	451148	0.592230250293455	1.80801625096187	1.94711318271933e-11	0.144748321767423	1.15574865688201	2.77664097663497e-14	-0.0959739697473213	0.908487663924372	0.268605446460505	0.85958444464955	FALSE
F5_INSOMNIA	N14_ENDOMETRIOSIS_ASRM_STAGE1_2	PGS002149	57	2846	6046	461393	0.71418605871094	2.04252351126891	1.11881877766297e-07	0.142291689988489	1.15291289264348	3.2404563761999e-14	-0.0711547962338444	0.931317716493932	0.591367640952582	0.950248220047539	FALSE
F5_INSOMNIA	N14_ENDOMETRIOSIS_DEEP	PGS002149	23	2880	3021	464418	0.450626572978184	1.569295155446	0.0319749293055479	0.141963149359193	1.1525341761315	2.62001899536966e-14	-0.106736507117633	0.898762459304146	0.606764284066937	0.953100707450755	FALSE
F5_INSOMNIA	N14_ENDOMETRIOSIS_ASRM_STAGE3_4	PGS002149	70	2833	8195	459244	0.581855047593802	1.78935469200371	1.62932097665181e-06	0.146285536341208	1.15752665679456	7.10914339308784e-15	-0.225614652692957	0.798025559423135	0.0600690282306499	0.658185978154158	FALSE
F5_INSOMNIA	CD2_LEIOMYOMA_ENDOMETRIOSIS	PGS002149	34	2869	5196	462243	0.298433756093889	1.34774625426327	0.0923530009133486	0.145694661465955	1.15684290540128	6.08843098144463e-15	-0.387225896738534	0.678937707788605	0.0241093289009543	0.525049413768139	FALSE
F5_INSOMNIA	N14_POLYPFEMGEN	PGS002149	101	2802	13436	454003	0.677972741307948	1.96988022480065	5.20683640931499e-11	0.141741021678823	1.15227819481973	6.37806982739461e-14	-0.0245608757074831	0.975738288351778	0.807389901257173	0.981235037047039	FALSE
F5_INSOMNIA	N14_MESNRUIRREG	PGS002149	291	2612	38366	429073	0.530173819026915	1.69922764104568	2.43182489180896e-16	0.130606188573321	1.1395189373594	2.59561975992316e-11	0.0746482067199733	1.07750502517455	0.223423859000277	0.832563535631421	FALSE
F5_INSOMNIA	N14_FEMGENPAIN	PGS002149	72	2831	7243	460196	0.874946350820326	2.39874659972764	4.28570352373409e-13	0.142731785374405	1.15342039595464	3.17806390854148e-14	-0.133806030106577	0.874759725198946	0.259420058846048	0.853952238190282	FALSE
F5_INSOMNIA	O15_PREG_ABORT	PGS002149	518	2385	70821	396618	0.404953044006948	1.49923210047185	2.88193277837509e-16	0.133971627986728	1.14336037974859	6.35174980992186e-11	0.0246259600465191	1.02493168341931	0.610183232698151	0.953555710311218	FALSE
F5_INSOMNIA	O15_OEDEM_PROTUR_HYPERT	PGS002149	126	2777	18075	449364	0.328413261237143	1.38876277553864	0.000323848397529054	0.146112589319997	1.1573264833175	1.39055811562393e-14	-0.121856427377319	0.885275460698616	0.181197504574043	0.809348519586964	FALSE
F5_INSOMNIA	O15_PREEC_OR_FETGRO	PGS002149	73	2830	11034	456405	0.306192773160966	1.35824411432361	0.00999750426891718	0.144322882629047	1.15525706074878	1.65835742053479e-14	-0.134968286576088	0.873743620650491	0.253601794350235	0.850879190772588	FALSE
F5_INSOMNIA	O15_PREG_OTHER_MAT_DISORD	PGS002149	260	2643	32482	434957	0.590992859303306	1.80578041153195	5.09987774809709e-19	0.14141034936142	1.15189723130927	3.68098844380223e-13	-0.0248216685869596	0.975483855932467	0.702165383389075	0.968903137033129	FALSE
F5_INSOMNIA	O15_MULTIP_GEST	PGS002149	24	2879	3038	464401	0.499787865591196	1.64837155728252	0.0178570805663859	0.144483881427645	1.15544307072092	9.24422331628097e-15	-0.379040733246953	0.684517729468678	0.0615512635190856	0.660308329316324	FALSE
F5_INSOMNIA	O15_MATERN_CARE_PELVIC_ABNORM	PGS002149	73	2830	9168	458271	0.645481533479654	1.90690504684866	8.97402657133258e-08	0.140707219480029	1.15108758262309	7.30890143593192e-14	0.00912378088504637	1.00916552944551	0.938030262210347	0.994905432339387	FALSE
F5_INSOMNIA	O15_COMPLIC_LAB_DELIV	PGS002149	371	2532	51659	415780	0.398658304402244	1.48982446516344	1.95978165295957e-12	0.137921019000005	1.14788488559769	3.99473606465313e-12	0.0182122460140496	1.0183791003581	0.74303539352613	0.973675080548744	FALSE
F5_INSOMNIA	O15_DELIVERY	PGS002149	855	2048	133676	333763	0.288213298010479	1.33404182224531	3.47188049384109e-12	0.142176991644031	1.1527806630268	1.30133656748367e-10	-0.00818257273185215	0.99185081339288	0.840524563802147	0.985190692502443	FALSE
F5_INSOMNIA	O15_COMPLIC_PUERP	PGS002149	74	2829	9192	458247	0.48356965328822	1.62185353611221	4.10129063536588e-05	0.145747385170011	1.15690390005218	9.23855054524349e-15	-0.185016563335515	0.831090518107028	0.113936322853049	0.744912489929987	FALSE
F5_INSOMNIA	O15_OBSTET_NAS	PGS002149	120	2783	11478	455961	0.953627483404961	2.59510631099014	9.05901421564327e-22	0.133698396221722	1.14304802004923	1.77944889093609e-12	0.146829538200971	1.15815652475772	0.114768191192545	0.745767590220568	FALSE
F5_INSOMNIA	O15_POSTPART_DEPR	PGS002149	245	2658	15211	452228	1.48431289561426	4.41193291262194	6.39472595744117e-103	0.139840203759728	1.15009000411413	5.78573356165262e-13	-0.0898121647473503	0.914102869890025	0.177186137379131	0.806600464472796	FALSE
F5_INSOMNIA	Q17_CONGEN_MALFO_GENITAL_ORGANS	PGS002149	26	2877	3020	464419	0.604643682635214	1.83059981816042	0.00246188735071708	0.139908858574427	1.15016896604078	6.18317839097472e-14	0.0148219096832706	1.01493229890531	0.941458376612222	0.994984496351227	FALSE
F5_INSOMNIA	Q17_CONGEN_MALFO_DEFORMAT_MUSCULOS_SYSTEM	PGS002149	25	2878	2709	464730	0.64387851003973	1.90385068212404	0.00152691853101565	0.14032920810646	1.15065254065547	5.17912199397367e-14	-0.0558535453836723	0.945677624602674	0.782463451712728	0.978359872172269	FALSE
F5_INSOMNIA	Q17_OTHER_CONGEN_MALFO	PGS002149	20	2883	2560	464879	0.511193384788001	1.66727971442398	0.023798954556681	0.140249248567714	1.15056053868733	5.07786886406893e-14	-0.04278380610605	0.958118507048415	0.851553412370575	0.986319122150835	FALSE
F5_INSOMNIA	Q17_CONGEN_MALFO_CARDIAC_SEPTA	PGS002149	15	2888	1933	465506	0.486940340462042	1.62732952075517	0.0722063672029144	0.139146754089367	1.14929275103928	7.67155601739276e-14	0.143244152170031	1.1540115216906	0.56085318233065	0.944974321786166	FALSE
F5_INSOMNIA	Q17_LVOTO_BROAD	PGS002149	14	2889	2787	464652	0.336077975846853	1.39944814371069	0.211863683513801	0.141101115484487	1.15154108073235	3.37655478982475e-14	-0.237984700370174	0.788214750395423	0.379149015336782	0.901520936091483	FALSE
F5_INSOMNIA	R18_SYMPTOMS_SIGNS_INVOLVI_CIRCULATO_RESPI_SYSTEMS	PGS002149	720	2183	94077	373362	0.916084872742392	2.49948540513943	1.36784129571135e-85	0.123419228657944	1.13135861949744	8.23671238980642e-09	0.0222721005401754	1.02252197540262	0.604519235756851	0.952748394342207	FALSE
F5_INSOMNIA	R18_SYMPTOMS_SIGNS_INVOLVI_DIGES_SYSTEM_ABDOMEN	PGS002149	892	2011	103618	363821	0.898231029316889	2.45525599145848	6.10233409135163e-95	0.100379118553977	1.10558998830964	6.85043857847544e-06	0.0836415570099548	1.08723911071775	0.0378305531850385	0.590665398944018	FALSE
F5_INSOMNIA	R18_SYMPTOMS_SIGNS_INVOLVI_SKIN_SUBCU_TISSUE	PGS002149	156	2747	19886	447553	0.777826518373941	2.17673602454224	3.74666444679111e-20	0.140035984093008	1.15031519116132	2.14603922331772e-13	-0.0308376986935934	0.96963293299758	0.709509052906824	0.969553111120319	FALSE
F5_INSOMNIA	R18_SYMPTOMS_SIGNS_INVOLVI_NERVOUS_MUSCULOS_SYSTEMS	PGS002149	154	2749	16911	450528	0.883093628294885	2.41836968267243	2.61213460561586e-24	0.134268173189417	1.14369948806213	1.95170539157754e-12	0.0529206307242656	1.0543459591232	0.522604354226872	0.936257660336477	FALSE
F5_INSOMNIA	R18_SYMPTOMS_SIGNS_INVOLVI_URINARY_SYSTEM	PGS002149	178	2725	24058	443381	0.82891156220935	2.29082396343226	1.27272419315865e-24	0.136970052946077	1.14679380491024	8.78578301327981e-13	0.0025416926365357	1.00254492547565	0.973787416657024	0.997734318419708	FALSE
F5_INSOMNIA	R18_SYMPTOMS_SIGNS_INVOLVI_COGNITION_PERCEP_EMOTIONAL_STATE_BEHVI	PGS002149	325	2578	32406	435033	1.05501104176298	2.87200686574535	1.52781214277223e-62	0.125265316078635	1.13344913545708	2.01938643173643e-10	0.0866884045727027	1.09055681425424	0.14287441151902	0.775397470935771	FALSE
F5_INSOMNIA	R18_SYMPTOMS_SIGNS_INVOLVI_SPEECH_VOICE	PGS002149	79	2824	8373	459066	0.886871478848991	2.42752320134424	4.66875197265195e-14	0.13861252838596	1.14867893328415	1.77987417908944e-13	0.00795652056958224	1.00798825779616	0.94415813984791	0.995277906793055	FALSE
F5_INSOMNIA	R18_ABNORMAL_FINDI_EXAMI_BLOOD_WO_DIAGNOSIS	PGS002149	63	2840	11362	456077	0.561332182170492	1.75300626914484	2.39226839983629e-05	0.137427018941378	1.1473179704365	2.42053016968219e-13	0.10595886481865	1.11177614245266	0.408741162677395	0.91102589592654	FALSE
F5_INSOMNIA	R18_ABNORMAL_FINDI_EXAMI_OTHER_BODY_FLUIDS_SUBST_TISSU_WO_DIAGNOSIS	PGS002149	150	2753	20249	447190	0.554611030223133	1.74126355413648	1.23423081125603e-10	0.140455656831744	1.15079804840193	1.7511314712662e-13	-0.0141603518624037	0.985939434362075	0.864856924175805	0.987807596380665	FALSE
F5_INSOMNIA	R18_ABNORMAL_FINDI_DIAGNOST_IMAGI_FUNCTION_STUDI_WO_DIAGNOSIS	PGS002149	86	2817	15305	452134	0.523471042419231	1.68787618340361	5.72553135985018e-06	0.136131356523177	1.14583239626961	5.03908670878952e-13	0.10619176980043	1.1120351108112	0.331625150266338	0.884539205914603	FALSE
F5_INSOMNIA	ST19_INTRACRATRAUMA	PGS002149	200	2703	22679	444760	0.698735849887081	2.01120863014456	1.1958172695909e-20	0.13736070887533	1.14724189422844	9.38549990117374e-13	0.00482496997326199	1.00483662888464	0.947394580065574	0.995654632771797	FALSE
F5_INSOMNIA	ST19_INJURI_HEAD	PGS002149	328	2575	37765	429674	0.910388587500684	2.48528809765991	5.93290782462315e-50	0.130452295005405	1.13934358621748	3.5909106228403e-11	0.0533125099474892	1.05475921636685	0.365586924440546	0.89583435782812	FALSE
F5_INSOMNIA	ST19_INJURI_NECK	PGS002149	57	2846	6206	461233	0.840535405798577	2.3176075051555	1.20946109571736e-09	0.13878978724499	1.14888256484847	1.32256162974031e-13	-0.000910591387996387	0.99908982307453	0.994671974560597	0.99947164852905	FALSE
F5_INSOMNIA	ST19_INJURI_THORAX	PGS002149	84	2819	10833	456606	0.778109263381718	2.17735157280393	2.79305466170399e-11	0.13556559366929	1.14518431021181	6.15864397642919e-13	0.109224183931938	1.11541237984715	0.327004191610771	0.882233384980472	FALSE
F5_INSOMNIA	ST19_INJURI_ABDOMEN_LOWER_BACK_LUMBAR_SPINE_PELVIS	PGS002149	83	2820	9269	458170	0.863911281278596	2.37242177943458	6.84109137451995e-14	0.137569284814278	1.14748120624022	2.79746828691978e-13	0.0362813742681517	1.03694757581169	0.744070675420993	0.973679570320823	FALSE
F5_INSOMNIA	ST19_INJURI_SHOUL_UPPER_ARM	PGS002149	185	2718	26548	440891	0.675271430187501	1.96456614616474	4.10060635977093e-17	0.130409297791666	1.13929459867095	1.06699676647079e-11	0.121081550922094	1.12871695652274	0.110350292480249	0.739368195604705	FALSE
F5_INSOMNIA	ST19_INJURI_ELBOW_FOREA	PGS002149	158	2745	21869	445570	0.593315132427379	1.80997879986501	2.46212522689651e-12	0.135376746351296	1.14496806564547	1.32960257155934e-12	0.0730231028901348	1.0757553896862	0.371186290098806	0.898003564194048	FALSE
F5_INSOMNIA	ST19_INJURI_WRIST_HAND	PGS002149	248	2655	36201	431238	0.633933975016528	1.8850116005454	1.4693898664977e-19	0.127714767319126	1.13622886686641	4.7666622811174e-11	0.116630657430915	1.12370432119575	0.0777729915867875	0.691599749391799	FALSE
F5_INSOMNIA	ST19_INJURI_HIP_THIGH	PGS002149	71	2832	9686	457753	0.671584945033672	1.95733713524087	8.62627161942536e-08	0.136826070410682	1.14662869851714	3.31432618248023e-13	0.108325402927124	1.11441031877179	0.370490646314947	0.897566255613448	FALSE
F5_INSOMNIA	ST19_INJURI_KNEE_LOWER_LEG	PGS002149	368	2535	49072	418367	0.739396301172571	2.09467058253928	1.50613644056648e-37	0.139443812300037	1.14963420860132	2.19343624797934e-12	-0.0182996721600657	0.981866750136498	0.743957996262229	0.973679570320823	FALSE
F5_INSOMNIA	ST19_INJURI_ANKLE_FOOT	PGS002149	185	2718	23214	444225	0.736237790029807	2.08806497959073	5.55606727703461e-21	0.137986532447982	1.14796008995785	6.45987525634865e-13	-0.00183245185155313	0.998169226063285	0.980622759298701	0.998480332474961	FALSE
F5_INSOMNIA	ST19_INJURI_UNSPE_PART_TRUNK_LIMB_BODY_REGION	PGS002149	14	2889	1800	465639	0.702668163056275	2.01913290247595	0.0100441543204704	0.13995942459848	1.15022712698285	5.39940705855639e-14	-0.0426424479693748	0.958253954468357	0.875866755562427	0.988647925219458	FALSE
F5_INSOMNIA	ST19_EFFEC_FOREI_BODY_ENTERING_NATURAL_ORIFI	PGS002149	48	2855	7103	460336	0.636372303840494	1.8896134868405	1.3745050958189e-05	0.14126073945088	1.15172490895843	4.4915093047863e-14	-0.078938400186236	0.924096846885531	0.583302462098358	0.948805996728888	FALSE
F5_INSOMNIA	ST19_BURNS_CORROSIO	PGS002149	36	2867	3684	463755	0.95762081698261	2.60549015543772	1.3623452034948e-08	0.140853223109256	1.15125565785721	4.70148890088894e-14	-0.0872326519524348	0.916463853723636	0.595516539640798	0.951250565247984	FALSE
F5_INSOMNIA	ST19_POISO_DRUGS_MEDICAM_BIOLO_SUBST	PGS002149	158	2745	7729	459710	1.54362341431247	4.68152267216458	4.77880312446747e-72	0.133247691470924	1.14253295895516	2.95235070014898e-12	-0.00575488469031266	0.994261642938522	0.944600984472366	0.995277906793055	FALSE
F5_INSOMNIA	ST19_TOXIC_EFFEC_SUBST_CHIEF_NONME_SOURCE	PGS002149	31	2872	3147	464292	0.758920929510859	2.13597011417905	9.66735479302864e-05	0.137637449684418	1.14755942681355	1.64947117608482e-13	0.151129700777397	1.16314750943504	0.396653260367472	0.907069413087959	FALSE
F5_INSOMNIA	ST19_OTHER_UNSPE_EFFEC_EXTER_CAUSES	PGS002149	104	2799	8007	459432	1.19572373497451	3.30594953619833	2.24866522281868e-31	0.138563833046637	1.14862299933559	2.30528546576729e-13	-0.0194441606720964	0.980743657726393	0.846366759999486	0.98574725556512	FALSE
F5_INSOMNIA	ST19_COMPLICATIO_SURGI_MEDICAL_CARE_NOT_ELSEW_CLASSIFIED	PGS002149	250	2653	30966	436473	0.827481578656852	2.28755046392593	8.71294884396268e-33	0.135872743761053	1.14553610770233	2.67919134116687e-12	0.00544583312802986	1.00546068863188	0.933796738417327	0.994477604770166	FALSE
F5_INSOMNIA	ST19_SEQUEL_INJURI_POISO_OTHER_CONSE_EXTER_CAUSES	PGS002149	72	2831	6731	460708	1.01968496112511	2.77232123741065	2.36662558911952e-16	0.137255927789818	1.14712169127502	2.83620335301071e-13	0.0465873970047825	1.04768964000388	0.697901467822111	0.968063558547162	FALSE
F5_INSOMNIA	VWXY20_ACCIDENTS	PGS002149	896	2007	122315	345124	0.947906134152898	2.58030119444564	1.7963937746098e-102	0.111797547353034	1.11828643767648	5.52672613506484e-07	0.0601755007139256	1.06202291597086	0.134687131911258	0.767425578089747	FALSE
F5_INSOMNIA	VWXY20_EVENT_UNDET_INTENT	PGS002149	12	2891	1206	466233	1.02312107708585	2.78186363967433	0.000530622782806006	0.139980527549438	1.15025140042562	5.27635913432703e-14	-0.103189085312041	0.901956410647207	0.716580902561108	0.969868130885107	FALSE
F5_INSOMNIA	VWXY20_COMPLICATIO_MEDICAL_SURGI_CARE	PGS002149	150	2753	19702	447737	0.75551222688398	2.12870162234139	3.4039021931092e-18	0.138274163811145	1.14829032677433	4.13281540704573e-13	-0.005738389773506	0.994278043336867	0.944778607417866	0.995277906793055	FALSE
F5_INSOMNIA	VWXY20_SEQUEL_EXTER_CAUSES_MORBIDI_MORTA	PGS002149	39	2864	4701	462738	0.846440033476009	2.33133259547329	1.25261999447744e-06	0.136753233724909	1.14654518492439	2.52427279217223e-13	0.192839624760087	1.21268829274709	0.233299349281609	0.839200205431558	FALSE
F5_INSOMNIA	Z21_PERSONS_ENCOUNTERI_HEALTH_SERVI_EXAM_INVES	PGS002149	1263	1640	173564	293875	1.01396088174966	2.75649758172928	3.58214041880698e-124	0.106913974878025	1.11283851829225	1.50783015713463e-05	0.0540154095342218	1.05550086680649	0.149194712940621	0.782156457972415	FALSE
F5_INSOMNIA	Z21_PERSONS_W_POTEN_HEALTH_HAZARDS_RELATED_FAMILY_PERSONAL_HISTORY_CERTA_CONDI_INFLUENCI_HEALTH_STATUS	PGS002149	178	2725	35711	431728	0.373910290386365	1.45340676004941	4.26031476112797e-06	0.135154053477787	1.14471311780544	1.72952032024063e-12	0.0668441917805181	1.06912888612859	0.38852704985873	0.904935893327377	FALSE
F5_INSOMNIA	Z21_PERSONS_W_POTEN_HEALTH_HAZARDS_RELATED_COMMUNICAB_DISEA	PGS002149	40	2863	6853	460586	0.649057575358056	1.91373642652422	7.80988550563695e-05	0.139021758190316	1.14914910313648	1.02361222283878e-13	0.0484833909074981	1.04967793747758	0.762261761983064	0.976135992595446	FALSE
F5_INSOMNIA	Z21_PERSONS_ENCOUNTERI_HEALTH_SERVI_CIRCUMSTANC_RELATED_REPRODUCTION	PGS002149	587	2316	80879	386560	0.535933187029948	1.70904235449494	1.52346316213523e-25	0.132525149123338	1.14170772867662	1.79087328424435e-10	0.0289910552092414	1.02941538652871	0.531210457195134	0.937867623635364	FALSE
F5_INSOMNIA	Z21_PERSONS_ENCOUNTERI_HEALTH_SERVI_SPECIFIC_PROCED_HEALTH_CARE	PGS002149	313	2590	38841	428598	0.86859230397256	2.38355317244954	1.31969303695768e-42	0.129485247055278	1.1382423189129	4.47774771336716e-11	0.064238407332417	1.06634659330612	0.281950891324297	0.865195967695198	FALSE
F5_INSOMNIA	Z21_PERSONS_ENCOUNTERI_HEALTH_SERVI_OTH_CIRCUMSTANC1	PGS002149	457	2446	54362	413077	0.974441889342324	2.6496879791328	8.03927105305064e-73	0.139622936147111	1.1498401539478	5.23223305032925e-12	-0.0325976855554802	0.967927892639088	0.519689620227274	0.935743995945468	FALSE
F5_INSOMNIA	ALCOHOL_RELATED	PGS002149	287	2616	21319	446120	1.26664295891521	3.54891867648703	5.22073168440962e-84	0.129813652626496	1.13861618541839	3.20469461259155e-11	0.00916612268794418	1.00920826023809	0.882800669226532	0.988929915250729	FALSE
F5_INSOMNIA	AUD_SWEDISH	PGS002149	266	2637	19486	447953	1.27679984938073	3.58514833362364	4.7057257428835e-81	0.134585012852757	1.14406191483545	4.89411403833884e-12	-0.0350336769333164	0.965572898175911	0.586104018930307	0.949226492755454	FALSE
F5_INSOMNIA	OFFICIAL_TILASTOKESKUS	PGS002149	276	2627	19745	447694	1.31319804499404	3.7180451951479	3.57439030439561e-87	0.130529326113074	1.13943135449634	2.27114005209961e-11	0.00133120825104778	1.00133209470206	0.983207407045853	0.998770965736767	FALSE
F5_INSOMNIA	T2D_WIDE	PGS002149	151	2752	27535	439904	0.37161778938934	1.45007863991986	2.15607863512446e-05	0.137790021707686	1.14773452563437	4.850150847392e-13	0.0211963454115103	1.02142258358762	0.801767751529737	0.980496260877762	FALSE
F5_INSOMNIA	C_STROKE	PGS002149	155	2748	25444	441995	0.511967564058572	1.66857098759109	2.62780631078473e-09	0.139860310523492	1.15011312893463	2.26935508116701e-13	-0.00973948372058658	0.990307791447921	0.906550223473616	0.991632142875922	FALSE
F5_INSOMNIA	DIALYSIS	PGS002149	20	2883	2559	464880	0.832125651825253	2.29819872216406	0.000388159687681305	0.143065185491189	1.15380501056107	1.58203117079188e-14	-0.464193729858642	0.628641755990954	0.0378927784931648	0.59086008064523	FALSE
F5_INSOMNIA	DM_NEUROPATHY	PGS002149	11	2892	1879	465560	0.294824820792116	1.34289109148224	0.342630787060383	0.139698287331847	1.14992679903002	5.83453762452136e-14	0.0676705691491221	1.0700127551986	0.824769797818842	0.983226198505819	FALSE
F5_INSOMNIA	T2D_INCLAVO	PGS002149	269	2634	50680	416759	0.399263256254007	1.49072600990052	4.21055236871945e-09	0.142845275483751	1.15355130518981	2.25893780362573e-13	-0.0530159898531892	0.948364848146369	0.410456302556403	0.911689589038417	FALSE
F5_INSOMNIA	KRA_PSY_ANYMENTAL_SUICID_PREG_NERV	PGS002149	191	2712	9846	457593	1.43805995562427	4.21251541754985	1.18410382401026e-78	0.140099481682263	1.15038823572189	3.00189357407557e-13	-0.103356096321346	0.901805786575005	0.170708776100404	0.801902015310937	FALSE
F5_INSOMNIA	KRA_PSY_SUBSTANCE	PGS002149	299	2604	19844	447595	1.38512626723713	3.99533035229338	5.36649464510237e-105	0.132097613746182	1.14121971256175	1.61486815560593e-11	-0.0258443208408313	0.974486785083854	0.670898779923662	0.96364221173769	FALSE
F5_INSOMNIA	KRA_PSY_CHILDOTH	PGS002149	21	2882	1659	465780	0.790857171931863	2.20528592552447	0.00145165295327761	0.137163299931545	1.14701544077054	1.81374523881909e-13	0.351772513845036	1.42158509600486	0.0933278341917902	0.71528236132737	FALSE
F5_INSOMNIA	HYPOTHYROIDISM	PGS002149	341	2562	44407	423032	0.61115142722226	1.84255174207113	2.40237187184407e-23	0.134969322567415	1.14450167343983	8.46393976700459e-12	0.0292239017292685	1.02965511022746	0.612338833154454	0.953986322463912	FALSE
F5_INSOMNIA	I9_CVD_HARD	PGS002149	196	2707	39213	428226	0.319730095594773	1.37675612164206	5.76513460179153e-05	0.135084769206776	1.14463380993898	2.0877268582923e-12	0.058736794111061	1.06049607519058	0.42947741753899	0.916933940023159	FALSE
F5_INSOMNIA	FG_HYPERTENSION	PGS002149	476	2427	97239	370200	0.149752639235319	1.16154688606342	0.00657906351847196	0.152181374324229	1.16437140435793	6.60981708642376e-14	-0.0806199178661165	0.922544267410316	0.107943145316535	0.736094567495885	FALSE
F5_INSOMNIA	FG_PULMHEART	PGS002149	36	2867	5728	461711	0.421759833352824	1.52464231247673	0.0248697318521893	0.13549505108828	1.14510352880414	4.04435976334832e-13	0.353117919241134	1.42349899145798	0.0345707771769185	0.574558132142299	FALSE
F5_INSOMNIA	FG_CARDMYO	PGS002149	15	2888	3103	464336	0.205674848533883	1.22835373803653	0.491469188506813	0.137788843177227	1.14773317299507	1.32569817651124e-13	0.413880718459805	1.51267668171831	0.110443662793591	0.73943143225887	FALSE
F5_INSOMNIA	FG_DISVEINLYMPH	PGS002149	240	2663	41211	426228	0.0676347115930696	1.06997438784414	0.332411071680781	0.144548500306716	1.15551773656936	8.94153921302237e-14	-0.0553813655188209	0.946124259973468	0.409236989642453	0.911256098114386	FALSE
F5_INSOMNIA	I9_HEARTFAIL_AND_CHD	PGS002149	46	2857	7234	460205	0.494868227703449	1.64028208107872	0.00165875342697384	0.137750637089563	1.14768932343851	1.81522373901783e-13	0.112730455861268	1.11933018339276	0.450313389582764	0.921379745282534	FALSE
F5_INSOMNIA	ASTHMA_ALLERG	PGS002149	64	2839	5417	462022	0.888366096708064	2.43115413362647	3.036939850319e-12	0.144876528150969	1.15589684073645	1.19011684631276e-14	-0.255018494321585	0.774902166538691	0.0428827947149993	0.612016468728218	FALSE
F5_INSOMNIA	ASTHMA_NOS	PGS002149	44	2859	4340	463099	0.782086735905153	2.18602917488035	1.10438568835216e-06	0.137250440227264	1.14711539639026	2.18023579297346e-13	0.143627392594215	1.1544538703132	0.342684294865851	0.888195664713623	FALSE
F5_INSOMNIA	ASTHMA_EOSINOPHIL_SUGG	PGS002149	19	2884	2560	464879	0.541067422796267	1.71783954497779	0.0318824734997803	0.138011258196883	1.14798847448169	1.25667994754373e-13	0.291019618207107	1.33779082875014	0.206413948682677	0.825387686791137	FALSE
F5_INSOMNIA	ASTHMA_OBESITY	PGS002149	111	2792	8972	458467	1.18907633365515	3.28404644286974	1.0067180572345e-30	0.133207726596691	1.14248729868156	1.97645003929124e-12	0.0746133688053763	1.07746748780037	0.437583905627657	0.918696420631783	FALSE
F5_INSOMNIA	BRONCHITIS	PGS002149	411	2492	51063	416376	0.6721810693347	1.95850429932537	9.10290058792995e-33	0.117894435441807	1.12512533173944	4.13742266836074e-09	0.127532339798285	1.1360216063567	0.0155022781729027	0.465763553419249	FALSE
F5_INSOMNIA	ASTHMA_PNEUMONIA	PGS002149	89	2814	9315	458124	0.802783607318984	2.23174459078386	1.35655037761941e-12	0.13557711116067	1.14519749993819	6.43699944779335e-13	0.0888744928422838	1.09294347548877	0.411419463427832	0.91224369911705	FALSE
F5_INSOMNIA	SMOKING	PGS002149	21	2882	2525	464914	0.829791083251818	2.29283967761427	0.000393873914658862	0.13870175351047	1.14878142887752	9.734095953852e-14	0.0848884061495778	1.08859557934765	0.694837629008723	0.967620826950717	FALSE
F5_INSOMNIA	PULM_ANXIETY	PGS002149	447	2456	22172	445267	1.68969318332703	5.41781817315133	1.50905916048066e-212	0.128973677182933	1.13766017735086	1.65152617154908e-10	-0.0107698665013368	0.989287920870743	0.835068852312401	0.984613854176434	FALSE
F5_INSOMNIA	COPD_EXCL	PGS002149	1063	1840	144915	322524	0.819557135384268	2.26949453611698	3.55124125487314e-88	0.123589986198442	1.13155182400782	1.21055744935991e-07	0.0173099748324542	1.01746066064706	0.652523171756765	0.960805422061233	FALSE
F5_INSOMNIA	PNEUMONIA	PGS002149	288	2615	38305	429134	0.661953673595021	1.93857598190024	1.94268917982178e-25	0.139795540505643	1.15003863849914	8.97537805698371e-13	-0.0175608748453934	0.982592418682845	0.776357424339084	0.977687288926379	FALSE
F5_INSOMNIA	ACUTE_RESPIRATORY_INFECTIONS	PGS002149	624	2279	78510	388929	0.677476793376223	1.96890350899752	9.78722687349558e-46	0.112539723609668	1.11911671138524	8.09656097624675e-08	0.103082877837819	1.1085832822543	0.0216875187813218	0.509929877668705	FALSE
F5_INSOMNIA	CARDIAC_ARRHYTM	PGS002149	270	2633	48926	418513	0.498142770937804	1.64566205934818	2.33422138058348e-13	0.138184846634333	1.14818776930433	1.35927944851118e-12	0.00308420958206506	1.00308897064989	0.961415382693466	0.996678149032432	FALSE
F5_INSOMNIA	ILD_FOR_EXCL	PGS002149	37	2866	6262	461177	0.311136156991625	1.36497505943202	0.0610418842713588	0.142581336512439	1.1532468782218	2.3199096834848e-14	-0.209920385406593	0.810648782874357	0.202973279833829	0.822336949989316	FALSE
F5_INSOMNIA	PULM_PNEUMONIA_SEPSIS	PGS002149	289	2614	38537	428902	0.657717626892702	1.93038145196429	3.16111868313353e-25	0.140069820644683	1.15035411451924	8.19328791659466e-13	-0.0203537049777252	0.97985203346458	0.741522551246195	0.973675080548744	FALSE
F5_INSOMNIA	ILD_DIFF_DG	PGS002149	1064	1839	145477	321962	0.813253637921609	2.25523377661753	5.24662372256253e-87	0.123999679993911	1.13201550874726	1.108294124486e-07	0.0158664260330016	1.01599296613109	0.679779868443377	0.96476237150026	FALSE
F5_INSOMNIA	CIRRHOSIS_BROAD	PGS002149	25	2878	2451	464988	1.00784273942102	2.73968442229227	8.09517786587305e-06	0.136958119822333	1.14678012015951	2.03443787852033e-13	0.315618102466983	1.37110653342568	0.123428836880888	0.75551381574134	FALSE
F5_INSOMNIA	NEURODEGOTH	PGS002149	28	2875	4863	462576	0.316880024496374	1.3728378551316	0.127707822787174	0.137428909165063	1.14732013912615	1.73870965963752e-13	0.245264593188796	1.27795940782902	0.200049476045635	0.820242501044719	FALSE
F5_INSOMNIA	IBD_BACT_INTEST_INFECTIONS	PGS002149	40	2863	3801	463638	0.988706741652918	2.68775626050198	1.34910978285479e-09	0.139455927529037	1.14964813676739	8.60850386918861e-14	-0.0213546720769381	0.978871724527332	0.893423486765732	0.99045333351018	FALSE
F5_INSOMNIA	IBD_PULM	PGS002149	15	2888	3004	464435	0.399991163556743	1.49181151527522	0.125290292140142	0.140363020375093	1.15069144748604	4.6339723471051e-14	-0.094183063616319	0.910116137838336	0.714859154938398	0.969700876874626	FALSE
F5_INSOMNIA	THYROTOXICOSIS	PGS002149	40	2863	7152	460287	0.16246870128919	1.17641149770921	0.324480778936914	0.138872513274589	1.14897761127289	1.09655181057909e-13	0.0715644521969281	1.07418738220692	0.650166495855329	0.960285886928935	FALSE
F5_INSOMNIA	THYROIDITIS	PGS002149	14	2889	1921	465518	0.344328730534167	1.41104241200058	0.20591843547556	0.140041365405393	1.15032138138336	5.25722532002729e-14	-0.0315710150149877	0.968922145989761	0.904101466281105	0.991271122401947	FALSE
F5_INSOMNIA	RHEUMA_ARHTROPAT_REACTIVE	PGS002149	12	2891	2088	465351	0.34319946036428	1.40944986327439	0.238362501138492	0.140247444135764	1.15055846258101	4.71580029918109e-14	-0.0748564239467222	0.927876697639523	0.795462246636019	0.980005108831736	FALSE
F5_INSOMNIA	RHEUMA_SEROPOS	PGS002149	34	2869	8408	459031	-0.122166123297531	0.885001336949868	0.506663145337525	0.138184542756141	1.14818742039516	1.35412708277904e-13	0.161066865310849	1.17476351711551	0.352372975126383	0.891981839519753	FALSE
F5_INSOMNIA	PSOR_ENTE_ARTHR	PGS002149	24	2879	3558	463881	0.51335805708921	1.67089273773507	0.0171526276638585	0.138784557421846	1.14887655641155	9.68537592679472e-14	0.110695942146985	1.11705520580511	0.584443967697502	0.949093076760603	FALSE
F5_INSOMNIA	GOUT	PGS002149	28	2875	5873	461566	0.438237643448171	1.54997320463299	0.0239552228112907	0.139983427901145	1.15025473656407	6.12483100111198e-14	-0.0237410198959179	0.976538581075543	0.902088832675027	0.991187348989179	FALSE
F5_INSOMNIA	RHEU_ARTHRITIS_OTH	PGS002149	51	2852	9832	457607	0.180303151915808	1.19758035687743	0.241999919822668	0.135367282341571	1.14495722970784	4.9084403771726e-13	0.251942082194777	1.28652152262404	0.0749918102799805	0.685981116062316	FALSE
F5_INSOMNIA	COX_ARTHROSIS	PGS002149	92	2811	17259	450180	0.43546082175217	1.54567517560202	6.54896981652469e-05	0.142157477092284	1.1527581672484	4.90460785583858e-14	-0.0892393638341998	0.914626618836229	0.396556306157969	0.907069413087959	FALSE
F5_INSOMNIA	KNEE_ARTHROSIS	PGS002149	171	2732	38164	429275	0.166618298470625	1.18130327397546	0.0432867582360496	0.143973134781663	1.15485308272794	5.36848652675094e-14	-0.0769551495827372	0.925931381084024	0.328192839791328	0.882747879776202	FALSE
F5_INSOMNIA	OTHER_SYSTCON_FG	PGS002149	72	2831	7166	460273	0.877049448522365	2.40379670676216	1.60249852829358e-12	0.138057549596032	1.14804161770441	2.07544847679911e-13	0.0204148737214356	1.02062468256408	0.863600562854627	0.98770963634253	FALSE
F5_INSOMNIA	SPONDYLOPATHY_FG	PGS002149	32	2871	4783	462656	0.419647231477391	1.52142475017879	0.0270567795920688	0.137591767376522	1.14750700484787	1.69407694439696e-13	0.197236803895001	1.21803244138372	0.262342352240721	0.855545516767099	FALSE
F5_INSOMNIA	PAIN	PGS002149	1285	1618	161586	305853	0.959746326306606	2.61103403875736	7.50187588119981e-123	0.086544050362857	1.09039939914906	0.000512430790534506	0.07465262459608	1.07750978546877	0.0456877700647672	0.622745606766143	FALSE
F5_INSOMNIA	BLEEDING	PGS002149	162	2741	23392	444047	0.67731725804851	1.96858942438544	6.68415474827645e-16	0.13806246008377	1.14804725516254	4.91653346314653e-13	0.00857957743720793	1.00861648749376	0.91575295061475	0.992850664644223	FALSE
F5_INSOMNIA	AB1_SEPSIS_IMPLICIT	PGS002149	281	2622	24042	443397	1.06238635493248	2.8932671199503	8.65560747863357e-56	0.118875656841148	1.12622987060184	1.16808817027919e-09	0.160613386105303	1.17423090706198	0.0104168695847302	0.410078134612181	FALSE
F5_INSOMNIA	AB1_SEPSIS_BACT_IMPL	PGS002149	79	2824	7722	459717	1.00350517971797	2.72782661311217	1.65325115144693e-15	0.131855907675538	1.14094390616267	2.46245597182804e-12	0.238541219227567	1.26939602848183	0.0360815041469006	0.581595120846552	FALSE
F5_INSOMNIA	AB1_SEPSIS_BACT	PGS002149	94	2809	9462	457977	0.909257567051757	2.48247877500015	1.13250193091833e-14	0.128611528885996	1.13724825024899	9.43015280616797e-12	0.303625136613476	1.35476111055269	0.00389403960215294	0.279935675958689	FALSE
F5_INSOMNIA	AB1_SEPSIS_VIRAL_IMPL	PGS002149	54	2849	4036	463403	1.14919095121705	3.15563881089445	1.53697264725564e-14	0.135171368308998	1.14473293849146	5.43701187080845e-13	0.17747483084944	1.19419800057493	0.200129821662409	0.820258138886366	FALSE
F5_INSOMNIA	AB1_SEPSIS_VIRAL	PGS002149	54	2849	4048	463391	1.14664928294488	3.14762840805604	1.75895892229182e-14	0.135173211682106	1.14473504866332	5.43263926710796e-13	0.17754534288786	1.19428220887904	0.200049623795538	0.820242501044719	FALSE
F5_INSOMNIA	AB1_SEPSIS_FUNGAL	PGS002149	11	2892	569	466870	1.61628775496233	5.03436678178786	5.32053227996911e-07	0.139179031560149	1.14932984790117	7.22425163051122e-14	0.150474010374886	1.16238509475771	0.625668152991361	0.956058881455729	FALSE
F5_INSOMNIA	C3_HEAD_AND_NECK	PGS002149	12	2891	1919	465520	0.695192844139912	2.0040955147544	0.0201013689021834	0.139589315357484	1.14980149606374	6.14400005479741e-14	0.0834451295549704	1.08702556807978	0.782210572174754	0.978292805455646	FALSE
F5_INSOMNIA	K11_LICHEN_PLANUS_WIDE	PGS002149	27	2876	4525	462914	0.442158074646556	1.55606169489645	0.0297612324036963	0.13851748575027	1.14856976499867	1.10480310309632e-13	0.147095761332971	1.15846489386076	0.45143750327305	0.921544354459447	FALSE
F5_INSOMNIA	IBD_TUBERCULOSIS	PGS002149	12	2891	2226	465213	-0.0445722775735645	0.956406470856349	0.878984460742314	0.141297069908029	1.15176675241097	3.04555318112141e-14	-0.313672083853168	0.73075861642461	0.274006566543797	0.861615894590168	FALSE
F5_INSOMNIA	AB1_TUBERCULOSIS	PGS002149	12	2891	2321	465118	-0.0860680852705036	0.917531758695459	0.768772331460797	0.14129081574416	1.15175954909549	3.05225225567707e-14	-0.311571170399841	0.732295490887816	0.278202269651643	0.86311593107699	FALSE
F5_INSOMNIA	AB1_OTHER_BACTERIAL	PGS002149	190	2713	28984	438455	0.590577336160998	1.805030223852	5.87861680045537e-14	0.132397125457617	1.14156157242394	5.50607695179369e-12	0.0943538571199338	1.09894854789106	0.20408469413764	0.822892361270774	FALSE
F5_INSOMNIA	AB1_SEXUAL_TRANSMISSION	PGS002149	126	2777	11574	455865	0.779257861483322	2.17985391150261	2.22110778540272e-15	0.129774708648397	1.13857184403803	8.10469655367973e-12	0.19278070487893	1.21261684340192	0.0333596743262303	0.569402946888066	FALSE
F5_INSOMNIA	CD2_BENIGN_COLORECANI	PGS002149	93	2810	14714	452725	0.67499864371985	1.96403031219272	3.69256424531602e-10	0.145063978346299	1.156113534134	1.48830834796596e-14	-0.184381590135998	0.83161840589196	0.0808316134310624	0.69699081245525	FALSE
F5_INSOMNIA	CD2_BENIGN_OTHERDIGESTIVE	PGS002149	18	2885	3661	463778	0.281473291165043	1.32508060448972	0.237732202008549	0.140394915876377	1.1507281499519	4.710317482698e-14	-0.0764436838544838	0.926405084383338	0.745901952571982	0.973889321496525	FALSE
F5_INSOMNIA	C3_DIGESTIVE_ORGANS	PGS002149	25	2878	8369	459070	0.027699782789931	1.02808698867841	0.891598474709282	0.140121768729239	1.15041387476425	5.66480801195502e-14	-0.0150726430472641	0.985040380669035	0.939808778636773	0.994905432339387	FALSE
F5_INSOMNIA	C3_SKIN	PGS002149	74	2829	17245	450194	0.215026589181615	1.2398948643175	0.0734101087774627	0.14321223102217	1.15397468490612	2.63307598711133e-14	-0.120485778902145	0.886489694112425	0.303798985451778	0.87495553137748	FALSE
F5_INSOMNIA	C3_URINARY_TRACT	PGS002149	12	2891	1960	465479	0.674406461629005	1.9628675929207	0.0211483277176053	0.140072537070619	1.15035723937524	5.09659350650512e-14	-0.046688887979839	0.954384271826223	0.865512712603411	0.987807596380665	FALSE
F5_INSOMNIA	C3_CANCER_WIDE	PGS002149	337	2566	71241	396198	0.34626998866305	1.41378427001911	2.56592714838745e-08	0.145531925770165	1.1566546610836	1.70114151284138e-13	-0.0466700311190611	0.954402268687247	0.4204062824398	0.914185454855005	FALSE
F5_INSOMNIA	D3_IMMUDEF	PGS002149	13	2890	1170	466269	0.855545657572026	2.35265777592568	0.0058739611147072	0.138503249924008	1.14855341427543	9.71824291818164e-14	0.288210580898319	1.33403819750898	0.302238932935604	0.874877648410971	FALSE
F5_INSOMNIA	D3_NUTRIANAEMIA	PGS002149	84	2819	11778	455661	0.467289045905321	1.59566255649481	7.94725697145328e-05	0.133832848689325	1.14320171600828	1.20699180753051e-12	0.196568300373701	1.21721845451445	0.076244662618862	0.688701508872955	FALSE
F5_INSOMNIA	D3_APLASTICANDOTHANAEMIA	PGS002149	51	2852	8740	458699	0.485492395040244	1.62497494148834	0.00095885999431754	0.138278745471212	1.14829558786232	1.54287902320404e-13	0.0712513996003111	1.0738511576884	0.613788959753699	0.954063524169637	FALSE
F5_INSOMNIA	D3_COAGDEF_PURPUR_HAEMORRHAGIC	PGS002149	31	2872	4635	462804	0.464478987052854	1.59118494492483	0.010217129792473	0.14181657259632	1.15236525378321	2.98804080795858e-14	-0.193766040939751	0.8238506290418	0.283768878204562	0.865728877004426	FALSE
F5_INSOMNIA	D3_BLOODOTHER	PGS002149	35	2868	5028	462411	0.566082302716954	1.7613530686995	0.00142966284623661	0.138376715856634	1.14840809233461	1.27389339461075e-13	0.107203078460409	1.113160290405	0.523574023788544	0.936489919063603	FALSE
F5_INSOMNIA	D3_IMMUNEMECHANISM	PGS002149	39	2864	5601	461838	0.474081746273249	1.60653831017949	0.00392675757025383	0.139522629295778	1.14972482288677	8.3588893777962e-14	0.0182604556835793	1.01842819726145	0.908352414795753	0.991929310493756	FALSE
F5_INSOMNIA	E4_DIABETES	PGS002149	354	2549	61041	406398	0.243988754258573	1.27632997713185	2.58808609630314e-05	0.143525259790541	1.15433596872363	4.22092637945255e-13	-0.0395138131286294	0.961256675936782	0.487934732693346	0.929867780131385	FALSE
F5_INSOMNIA	E4_DM1_STRICT	PGS002149	28	2875	4133	463306	-0.402040019841306	0.668953973722776	0.0370312269346919	0.14209129970766	1.15268188325195	2.58549513116428e-14	-0.228811144041955	0.795478750221464	0.225414182639958	0.833595184334538	FALSE
F5_INSOMNIA	E4_ENDOGLAND	PGS002149	103	2800	13193	454246	0.548381778302922	1.73045049838784	1.23786283285228e-07	0.137213496051744	1.14707301794053	3.81419740722339e-13	0.0617771968143503	1.06372531693447	0.544751722952766	0.941427304632241	FALSE
F5_INSOMNIA	E4_NUTRIDEF	PGS002149	173	2730	18819	448620	0.921783382728526	2.513769407793	1.24036392357596e-30	0.144207489918364	1.1551237601961	4.95262219686883e-14	-0.138661756289625	0.870522427401958	0.077625604944032	0.691319318763548	FALSE
F5_INSOMNIA	E4_OBESITY_HYPER	PGS002149	169	2734	18647	448792	0.86123467363624	2.36608022787756	1.770647141879e-26	0.143831073099243	1.15468903400886	5.52347379615979e-14	-0.13164728246477	0.876650150434231	0.0977411407900541	0.723684245109503	FALSE
F5_INSOMNIA	E4_LIPOPROT	PGS002149	126	2777	26877	440562	0.353485030570328	1.42402166999958	0.000269096249135832	0.135445969953039	1.14504732720221	9.47639245532685e-13	0.0879994292340371	1.09198749875872	0.337658989487552	0.885827630722923	FALSE
F5_INSOMNIA	F5_DEPRESSIO	PGS002149	694	2209	39942	427497	1.64016440719253	5.15601712885644	2.58736719929159e-273	0.120261170804278	1.12779135929566	1.61278527831978e-08	-0.00969650762751666	0.990350351922269	0.823953700625008	0.983078385791599	FALSE
F5_INSOMNIA	F5_MOOD	PGS002149	789	2114	44998	422441	1.66246109315172	5.27227043919254	1.93967318700682e-308	0.123038970715695	1.1309284931815	1.56183426049122e-08	-0.0210228658276104	0.979196574173411	0.615102884216611	0.954310817608324	FALSE
F5_INSOMNIA	F5_ORGANIC	PGS002149	64	2839	6825	460614	1.01707432148223	2.76509314476329	6.19093944558392e-15	0.138796439750777	1.1488902078218	1.42850167689152e-13	0.033686612185744	1.03426043131852	0.787674956983665	0.978756396101929	FALSE
F5_INSOMNIA	F5_SUBSTANCE	PGS002149	311	2592	20501	446938	1.39452380858015	4.03305360977072	3.66752538291506e-109	0.129223376742889	1.13794428606596	4.86626432724268e-11	-0.000963475897752894	0.999036988096122	0.987117848744464	0.999086686498695	FALSE
F5_INSOMNIA	F5_PERSOBEH	PGS002149	228	2675	10195	457244	1.63051679122173	5.10651303785947	9.44124285901078e-119	0.14234132292064	1.15297011651094	1.84903125451643e-13	-0.127938626487274	0.879907380494315	0.0633486759261844	0.664307369209434	FALSE
F5_INSOMNIA	F5_PSYCHDEV	PGS002149	46	2857	3990	463449	0.85030548341142	2.34036168440701	6.77257707288374e-08	0.137638526846529	1.14756066292175	1.89480123611174e-13	0.137172162328183	1.14702560612137	0.356387268713108	0.893138135200181	FALSE
F5_INSOMNIA	G6_XTRAPYR	PGS002149	81	2822	7862	459577	1.01507514577771	2.75957075967586	2.13013603215222e-17	0.135242571038922	1.14481444950358	6.83301251109611e-13	0.119507206040035	1.12694136482254	0.286561124728785	0.866529119773987	FALSE
F5_INSOMNIA	G6_MIGRAINE_NO_AURA_TRIPTAN	PGS002149	78	2825	4635	462804	1.29171098541553	3.63900752104023	5.28906828490238e-28	0.139774285518177	1.15001419470207	1.10764094009026e-13	-0.0908929839808003	0.913115423648467	0.42870115402613	0.916836732354826	FALSE
F5_INSOMNIA	G6_MIGRAINE_WITH_AURA_TRIPTAN	PGS002149	58	2845	4138	463301	1.12204813359634	3.07113786684927	1.84674916945171e-16	0.139616680548935	1.14983296103233	9.58037565132577e-14	-0.0746374531162936	0.928079897817184	0.582709490047697	0.948648708721152	FALSE
F5_INSOMNIA	G6_HEADACHE	PGS002149	185	2718	14421	453018	1.11876633131416	3.06107551993664	1.43316843457876e-43	0.130232341781047	1.13909301148041	1.14648621737127e-11	0.059035942786291	1.06081336864315	0.436257525139698	0.918477127283745	FALSE
F5_INSOMNIA	G6_OTHNEU	PGS002149	135	2768	19944	447495	0.601252194088299	1.82440187590905	3.43377805007012e-11	0.140652703550372	1.15102483172389	1.36188788067074e-13	-0.0399368137146253	0.96085014978603	0.652241604535299	0.960805422061233	FALSE
F5_INSOMNIA	H7_LIDLACRIMALORBIT	PGS002149	184	2719	25908	441531	0.644600593264645	1.90522591722169	3.03254212145731e-16	0.140429558191915	1.15076801453007	2.4446325341125e-13	-0.0285824677953725	0.971822146811453	0.708075820628046	0.969519613162702	FALSE
F5_INSOMNIA	H7_CONJUNCTIVA	PGS002149	296	2607	33139	434300	0.706680912474453	2.02725145481984	3.94596724721416e-29	0.137886024385853	1.14784471651188	1.91785034423435e-12	0.00624685052683118	1.00626640278974	0.919141104144407	0.993035803070702	FALSE
F5_INSOMNIA	H7_IRIDOCYCLITIS	PGS002149	40	2863	6604	460835	0.393201487608427	1.48171690685039	0.0169000202289416	0.138229221429294	1.14823872103164	1.40753233463782e-13	0.133558039583043	1.14288759692978	0.406007939988112	0.910004381490619	FALSE
F5_INSOMNIA	H7_MACULADEGEN	PGS002149	40	2863	9118	458321	0.33985900846059	1.40474951880356	0.039083192671877	0.144769820493226	1.15577350427257	9.59927566092132e-15	-0.34893292637429	0.705440445131524	0.0272383189434113	0.540292877968643	FALSE
F5_INSOMNIA	H7_GLAUCOMA	PGS002149	59	2844	13903	453536	0.13151039093685	1.14054975904132	0.324551537989874	0.14384002631827	1.15469937223897	1.72342361819625e-14	-0.190054480344357	0.826914082152205	0.148115111303079	0.781754915856822	FALSE
F5_INSOMNIA	H7_VITREOUS	PGS002149	66	2837	11409	456030	0.523795262548684	1.68842351556155	3.83356428862753e-05	0.140979514023755	1.15140106016837	6.01500748961623e-14	-0.0587397806406253	0.942952111628694	0.636621572921542	0.958325831076131	FALSE
F5_INSOMNIA	H7_OPTNERVE	PGS002149	15	2888	2513	464926	0.16941920927903	1.18461663713475	0.553339535032782	0.138604825530338	1.14867008521025	9.49907896160349e-14	0.25660737517089	1.29253754478859	0.328974288496139	0.883160502950747	FALSE
F5_INSOMNIA	H7_OCUMUSCLE	PGS002149	112	2791	15532	451907	0.389424129686893	1.47613048934648	8.86248775721696e-05	0.136209154988786	1.14592154373961	6.28662707263235e-13	0.0942522838998171	1.0988369298171	0.326336731212873	0.88209713816447	FALSE
F5_INSOMNIA	H7_STRABISMUS	PGS002149	64	2839	9014	458425	0.285651167750776	1.33062820825407	0.0279256748464652	0.137597342520371	1.14751340238233	2.3066221253118e-13	0.110133403482443	1.1164269957742	0.38116208987238	0.902427717138647	FALSE
F5_INSOMNIA	H7_VISUALDISTBLIND	PGS002149	122	2781	13381	454058	0.863802216359657	2.37216304555517	2.01950075127704e-19	0.136378917626458	1.14611609491673	6.38733697627816e-13	0.0611188907714085	1.06302529057138	0.512514733973008	0.93426746937076	FALSE
F5_INSOMNIA	H8_EXTERNAL	PGS002149	63	2840	8114	459325	0.727319734552079	2.06952628767082	1.42779314395299e-08	0.141673425141618	1.15220030743635	4.35501841110609e-14	-0.0983102144348106	0.906367691796931	0.445559910580247	0.920365368974625	FALSE
F5_INSOMNIA	H8_MIDDLEMASTOID	PGS002149	226	2677	28331	439108	0.452093769418317	1.57159930962165	5.06991130677797e-10	0.134852357700351	1.14436781478227	3.06107032192245e-12	0.0516875711720738	1.05304668897035	0.454236792795423	0.92221193326842	FALSE
F5_INSOMNIA	H8_INNER	PGS002149	100	2803	15294	452145	0.488887147169442	1.63050070261881	3.24197543131705e-06	0.138756457261035	1.14884427324915	2.07632286734777e-13	0.0118725076716392	1.01194326563841	0.906504520418596	0.991632142875922	FALSE
F5_INSOMNIA	H8_OTHEREAR	PGS002149	209	2694	34396	433043	0.591956515558267	1.80752140184398	2.61466973064745e-15	0.141393967993843	1.15187836181187	2.1970163318602e-13	-0.0334429405454846	0.967110092431414	0.640014076792055	0.958830352203012	FALSE
F5_INSOMNIA	I9_ISCHHEART	PGS002149	216	2687	44917	422522	0.234357218493205	1.26409597002254	0.00202148974187649	0.139680743391981	1.14990662496038	4.42716433872872e-13	-0.0094456310081146	0.990598838839059	0.894465327387302	0.990540236661497	FALSE
F5_INSOMNIA	I9_CEREBVASC	PGS002149	125	2778	21020	446419	0.460669390134679	1.58513470347027	1.07257563735757e-06	0.139940041401593	1.15020483212006	1.64201159181841e-13	-0.0100697612224994	0.989980769071477	0.912469838484572	0.992465946387177	FALSE
F5_INSOMNIA	I9_HYPERTENSION	PGS002149	476	2427	97239	370200	0.149752639235319	1.16154688606342	0.00657906351847196	0.152181374324229	1.16437140435793	6.60981708642376e-14	-0.0806199178661165	0.922544267410316	0.107943145316535	0.736094567495885	FALSE
F5_INSOMNIA	I9_PULMHEART	PGS002149	41	2862	6226	461213	0.513435001370015	1.6710213083214	0.00252436712379357	0.136289776170429	1.14601393301275	3.09661275097858e-13	0.251807702171177	1.28634865144694	0.107678101695636	0.736094567495885	FALSE
F5_INSOMNIA	I9_OTHHEART	PGS002149	394	2509	68354	399085	0.544675443327124	1.72404874004058	1.62595219570862e-20	0.137852545136448	1.14780628817562	5.13660408466895e-12	-0.00398588192526812	0.996022051158481	0.941242311583254	0.994984496351227	FALSE
F5_INSOMNIA	I9_DOAAC	PGS002149	99	2804	17326	450113	0.506479975580818	1.65943963413511	1.76319670936706e-06	0.139179346932175	1.14933021036771	1.71167465973163e-13	-0.00612230558609094	0.99389639753854	0.952594006237858	0.995891688755064	FALSE
F5_INSOMNIA	FG_DOAAC	PGS002149	58	2845	12812	454627	0.291112470295427	1.33791505118939	0.0437438404061686	0.135624105878243	1.14525131943587	4.72382923757056e-13	0.198477657877222	1.21954477989066	0.137612417375225	0.770121558753309	FALSE
F5_INSOMNIA	J10_INFLUPNEU	PGS002149	324	2579	42769	424670	0.678026597316333	1.96998631754339	2.31979688955907e-29	0.141262872881331	1.15172736608604	7.49000103741721e-13	-0.031295491095437	0.969189143997644	0.593832155302771	0.950819477178941	FALSE
F5_INSOMNIA	J10_PNEUMOPROBBAC	PGS002149	279	2624	36917	430522	0.672219284017254	1.95857914437553	1.89865240617637e-25	0.139307111881684	1.14947706386517	9.81851191711157e-13	-0.0125818097283791	0.987497010327026	0.841060832833992	0.985239551705391	FALSE
F5_INSOMNIA	J10_LOWCHRON	PGS002149	459	2444	60563	406876	0.575562329999418	1.77813014175257	2.41200437884161e-28	0.142421279907443	1.15306230821297	1.95545393373254e-12	-0.0438111325871171	0.957134711960022	0.389271234423235	0.904984883513361	FALSE
F5_INSOMNIA	K11_TEETH_HARD	PGS002149	111	2792	14876	452563	0.82679801608669	2.28598731436756	1.26050422201479e-16	0.137664109761578	1.14759002124424	3.52565579245465e-13	0.0497904529596124	1.05105082870816	0.605876245471313	0.952884925921117	FALSE
F5_INSOMNIA	HYPOT_THYRO_INCL	PGS002149	342	2561	44410	423029	0.61609450533885	1.85168216687649	8.61228609746402e-24	0.135844534348959	1.14550379325799	6.26779747128678e-12	0.0216105724273651	1.02184577205834	0.707507892488091	0.969519613162702	FALSE
F5_INSOMNIA	K11_OESSTODUO	PGS002149	408	2495	46758	420681	0.893288347135924	2.44315038315212	1.17472235741362e-55	0.132556821164054	1.14174388946293	3.59617703589483e-11	-0.00199735389614819	0.99800463948776	0.970262358744853	0.997480389441294	FALSE
F5_INSOMNIA	K11_INTESTOTH	PGS002149	495	2408	61610	405829	0.76131344020421	2.14108656365736	1.46390077915278e-47	0.129287161577518	1.13801687196898	2.26771336332287e-10	0.0305614413413135	1.03103323616769	0.535702058161871	0.939336452440419	FALSE
F5_INSOMNIA	L12_INFECT_SKIN	PGS002149	151	2752	18307	449132	0.71770335638328	2.04972032370707	3.30052460305099e-17	0.140486053238162	1.15083302905875	1.71809707197477e-13	-0.0442316266050093	0.956732327145458	0.597849306373616	0.951744925420286	FALSE
F5_INSOMNIA	L12_DERMATITISECZEMA	PGS002149	326	2577	41471	425968	0.665593137386127	1.94564421347715	3.83699288866901e-28	0.139088150459825	1.14922540028618	1.67257287416782e-12	-0.0115107257409139	0.988555269203354	0.844832796856687	0.985576831572077	FALSE
F5_INSOMNIA	L12_PAPULOSQUAMOUS	PGS002149	63	2840	12038	455401	0.269686927972786	1.30955440169787	0.0392351022409409	0.139350678041226	1.1495271432572	1.13900713939821e-13	0.0127673520690782	1.01284920267608	0.919427727021825	0.993035803070702	FALSE
F5_INSOMNIA	L12_URTICARIAERYTHEMA	PGS002149	101	2802	12224	455215	0.573719821137112	1.7748569375879	3.75874941891339e-08	0.137332326786982	1.14720933356971	3.68585711600192e-13	0.0575165615135795	1.05920281251123	0.56593264951713	0.946096241204845	FALSE
F5_INSOMNIA	L12_RADIATIONRELATEDSKIN	PGS002149	39	2864	8622	458817	0.315634864826437	1.37112951659887	0.0543725720808301	0.140290754312832	1.15060829455086	6.09447571023001e-14	-0.0219463889790296	0.978292680914791	0.890709393304457	0.99013148783267	FALSE
F5_INSOMNIA	L12_DISORDSKINAPPENDIX	PGS002149	128	2775	14142	453297	0.822192514498876	2.27548340261886	2.25853990791014e-19	0.143242976884985	1.15401016539891	4.54959272152184e-14	-0.104763513460957	0.900537462394334	0.246078749302601	0.847198726988387	FALSE
F5_INSOMNIA	L12_OTHERSKINSUBCUTIS	PGS002149	126	2777	17981	449458	0.590272036716032	1.80447923323935	4.3861078822859e-10	0.13642792520906	1.14617226467228	6.53507030306467e-13	0.0661542155683947	1.06839146705953	0.469731892447517	0.925896814037167	FALSE
F5_INSOMNIA	M13_OTHCONN	PGS002149	73	2830	7299	460140	0.871097943041448	2.3895329848985	1.71794201372953e-12	0.137889688307062	1.14784892213219	2.24080319985543e-13	0.0258350415103131	1.02617165878395	0.826704512769354	0.983526595216447	FALSE
F5_INSOMNIA	M13_ARTHROPATHIES	PGS002149	795	2108	129121	338318	0.501860001274972	1.65179074809671	1.56768788593549e-28	0.138056151076881	1.14804001214734	2.49187395291565e-10	-0.0155683931758028	0.984552167799497	0.707520282258386	0.969519613162702	FALSE
F5_INSOMNIA	M13_DORSOPATHY	PGS002149	760	2143	98432	369007	0.748202130763956	2.11319734678594	1.18574711783914e-60	0.108672012606871	1.11479665112489	5.0351366447416e-07	0.0747114493688579	1.07757317160139	0.0763297756188417	0.688738230758567	FALSE
F5_INSOMNIA	M13_SOFTTISSUE	PGS002149	637	2266	90973	376466	0.686836226330649	1.98741783603218	2.3111479759967e-46	0.136402578206457	1.1461432130091	8.71589016231046e-11	-0.0220623104369841	0.978179282373702	0.62248305962455	0.955405400198098	FALSE
F5_INSOMNIA	M13_OTHERBONE	PGS002149	52	2851	6696	460743	0.525017050905997	1.69048767247974	0.000213843811069837	0.140344134922746	1.15066971636275	6.68462698967681e-14	-0.0492231686308495	0.951968656449033	0.730147380312832	0.971871736191454	FALSE
F5_INSOMNIA	N14_BREAST	PGS002149	138	2765	16584	450855	0.716454889290378	2.04716291208758	9.47297153941157e-16	0.140624395627782	1.15099224906323	1.44777895640362e-13	-0.0137314165676006	0.986362429296254	0.874655371874922	0.988508682204053	FALSE
F5_INSOMNIA	N14_FEMALEINFERT	PGS002149	121	2782	14723	452716	0.593074641133741	1.8095435680588	1.30689798786818e-09	0.134062566180024	1.14346435960361	1.55030453384896e-12	0.158871399628074	1.17218719327843	0.0895882236518468	0.709614833953007	FALSE
F5_INSOMNIA	O15_MATERN_CARE	PGS002149	343	2560	43776	423663	0.621297213884579	1.86134103385765	1.74422357878085e-25	0.136995486905481	1.14682297278825	4.3226824243094e-12	0.022176490349799	1.02242421655533	0.698190493091095	0.968146907385032	FALSE
F5_INSOMNIA	Q17_CONGEN_MALFO_EYE_EAR_FACE_NECK	PGS002149	12	2891	2068	465371	0.212193236082514	1.23638677653371	0.468279444219935	0.140113561569478	1.15040443317253	4.97135203652189e-14	-0.0369285102624313	0.963745030765699	0.899107716860587	0.990938504525885	FALSE
F5_INSOMNIA	Q17_CONGEN_MALFO_CIRCULATO_SYSTEM	PGS002149	24	2879	4128	463311	0.290404288219562	1.33696789914874	0.168746033278652	0.139387944807034	1.14956998321428	7.57999939409568e-14	0.0622323266601902	1.06420956026242	0.758240143627941	0.975593174145232	FALSE
F5_INSOMNIA	R18_GENERAL_SYMPTOMS_SIGNS	PGS002149	663	2240	76120	391319	0.953700493870194	2.59529578782605	2.05486544856093e-91	0.121778463626271	1.1295038478746	8.66797135822985e-09	0.0304265492624114	1.0308941673309	0.488842033519117	0.929976493468428	FALSE
F5_INSOMNIA	AUTOIMMUNE	PGS002149	650	2253	91851	375588	0.483191029111097	1.62123957938845	1.56451656846515e-25	0.131622014252907	1.14067707809331	4.23804639446766e-10	0.0259068061957135	1.02624530431275	0.560520792907253	0.944941751698616	FALSE
F5_INSOMNIA	T2D	PGS002149	259	2644	48807	418632	0.387555607632	1.47337488222932	1.92919777333582e-08	0.142519471090847	1.15317553432436	2.31453165797449e-13	-0.0503146575094157	0.950930160104482	0.442249153577465	0.919265243926908	FALSE
F5_INSOMNIA	T1D_STRICT	PGS002149	27	2876	3603	463836	-0.390661189859821	0.676609359320777	0.046157184967315	0.141697373363264	1.1522279009151	3.00596138328015e-14	-0.197705227955435	0.82061171088144	0.305561099419518	0.87529247607458	FALSE
F5_INSOMNIA	T1D_WIDE	PGS002149	76	2827	9450	457989	-0.10623668550939	0.899211792485847	0.365685432414752	0.142772665839991	1.15346754928126	3.19035083644087e-14	-0.106075034935029	0.899357162337818	0.361322370717195	0.894253971181929	FALSE
F5_INSOMNIA	FG_OTHHEART	PGS002149	301	2602	56502	410937	0.454247986962921	1.57498852567118	4.84192103250288e-12	0.135372538166406	1.14496324741829	5.1247008829873e-12	0.0272101931016667	1.02758377108524	0.653952166658304	0.960918090493941	FALSE
F5_INSOMNIA	ASTHMA_PNEUMONIA_AND_SEPSIS	PGS002149	89	2814	9350	458089	0.799235756533033	2.22384072314557	1.70076853443351e-12	0.13558276123688	1.14520397040962	6.4227506721357e-13	0.0888579119644862	1.0929253536768	0.41155070457401	0.91224369911705	FALSE
F5_INSOMNIA	ASTHMA_ACUTE_RESPIRATORY_INFECTIONS	PGS002149	176	2727	15777	451662	0.866527761378393	2.37863730165797	8.82507534009126e-25	0.124037306600019	1.13205810345026	9.57296366747798e-11	0.198962987565629	1.22013680483071	0.0094501897899128	0.3970432197942	FALSE
F5_INSOMNIA	ASTHMA_HOSPITAL_PNEUMONIA	PGS002149	89	2814	9350	458089	0.799235756533033	2.22384072314557	1.70076853443351e-12	0.13558276123688	1.14520397040962	6.4227506721357e-13	0.0888579119644862	1.0929253536768	0.41155070457401	0.91224369911705	FALSE
F5_INSOMNIA	ASTHMA_EXCL	PGS002149	1051	1852	142337	325102	0.867500671123649	2.38095262718793	4.82727898557821e-96	0.118315148801845	1.12559878658562	3.71785333822495e-07	0.0290136070143971	1.02943860196571	0.451555629202775	0.921587413372298	FALSE
F5_INSOMNIA	COPD_EARLYANDLATER	PGS002149	59	2844	9440	457999	0.634646962852198	1.88635607012496	2.67715588499087e-06	0.140209714079433	1.15051505276434	7.63679419615819e-14	-0.0701906900972988	0.932216038588817	0.59735019403671	0.95164045070904	FALSE
F5_INSOMNIA	COPD_ASTHMA_PNEUMONIA_SEPSIS	PGS002149	289	2614	38537	428902	0.657717626892702	1.93038145196429	3.16111868313353e-25	0.140069820644683	1.15035411451924	8.19328791659466e-13	-0.0203537049777252	0.97985203346458	0.741522551246195	0.973675080548744	FALSE
F5_INSOMNIA	COPD_HOSPITAL_ASTHMA_PNEUM_SEPSIS	PGS002149	46	2857	4360	463079	1.08442302852488	2.95773279887997	4.30067902234428e-12	0.137844112319601	1.14779660897623	1.740703446498e-13	0.0568631331219375	1.05851092539499	0.70816128574636	0.969519613162702	FALSE
F5_INSOMNIA	ILD_SYST_AUTO_DISEASES	PGS002149	244	2659	34579	432860	0.501630549910488	1.65141178593407	4.75629431695151e-13	0.13308380708993	1.14234573099071	6.93244510399221e-12	0.0629422441792266	1.06496532950835	0.344314149364081	0.88896273855095	FALSE
F5_INSOMNIA	PULM_INFECTIONS	PGS002149	779	2124	103067	364372	0.68796324733123	1.98965896033018	1.06441584094808e-55	0.12533042019628	1.13352293006508	8.14970382929243e-09	0.0322960674573214	1.03282324539517	0.438253031476592	0.918745718101067	FALSE
F5_INSOMNIA	IBD_INFECTIONS	PGS002149	52	2851	6351	461088	0.598058738132939	1.81858502175067	2.67694943672988e-05	0.13991972985429	1.15018146991747	8.01713692626268e-14	-0.0257472518471758	0.974581382126558	0.854396718848927	0.98648463618364	FALSE
F5_INSOMNIA	THYROID_DISORDER_IBD	PGS002149	54	2849	9014	458425	0.198783819445937	1.21991821479638	0.164280115220336	0.138176303647657	1.14817796039341	1.66735270350035e-13	0.0854764985516425	1.08923596242054	0.529793960234653	0.937642342906638	FALSE
F5_INSOMNIA	RHEUMA_ENDPOINTS	PGS002149	444	2459	80355	387084	0.407133433425092	1.50250457661876	3.13570002228239e-13	0.136621120848788	1.14639372154776	1.2874187143358e-11	0.000470695146933951	1.00047080594128	0.992703901339206	0.999371457745173	FALSE
F5_INSOMNIA	AB1_INFECT_PARASIT	PGS002149	792	2111	103577	363862	0.635030692922825	1.88708006057254	8.71495964444452e-49	0.111992137501496	1.11850406637392	2.72175104711638e-07	0.0813430346980627	1.08474293721763	0.0507613654527131	0.637412821650533	FALSE
F5_INSOMNIA	D3_BLOOD_IMMUN	PGS002149	219	2684	32237	435202	0.485857212472869	1.62556786882312	3.288107805526e-11	0.132875694622871	1.14210801933864	5.96013218842932e-12	0.0744981759649779	1.07734337840841	0.286444054691281	0.866464623852298	FALSE
F5_INSOMNIA	H8_EAR_MASTOID	PGS002149	496	2407	73289	394150	0.517832687095958	1.6783861170645	2.30061542525121e-24	0.135095422402257	1.14464600401167	3.50279891570721e-11	0.0128153087337954	1.01289777671042	0.794439856133379	0.979702336629258	FALSE
F5_INSOMNIA	L12_SKIN_SUBCUTAN	PGS002149	718	2185	96944	370495	0.70804879274503	2.03002638954494	6.01558933553158e-56	0.13868931200871	1.14876713640026	9.26042387289492e-11	-0.0165298995674665	0.983605969557957	0.700409493460748	0.968562496617023	FALSE
F5_INSOMNIA	DM1_NEPHROPATHY	PGS002149	11	2892	1013	466426	0.847237917357306	2.33319347045552	0.00570554923599496	0.141276759928716	1.15174336028961	3.05171086048125e-14	-0.359963400065693	0.697701861446026	0.218212007218222	0.829715866266463	FALSE
F5_INSOMNIA	CD2_BENIGN	PGS002149	569	2334	92582	374857	0.343176153018176	1.40941701312144	1.32624029753615e-11	0.148871380097388	1.16052371316239	6.56990101086594e-13	-0.0509211869847539	0.950353567811177	0.275322877584195	0.862100226821982	FALSE
F5_INSOMNIA	C3_CANCER	PGS002149	313	2590	66020	401419	0.344425162847068	1.41117848864496	7.3268968906396e-08	0.145414754480906	1.15651914230535	1.37087847424802e-13	-0.0484892145131048	0.952667614234494	0.417752319780911	0.913630861595784	FALSE
F5_INSOMNIA	D3_ANAEMIA	PGS002149	119	2784	18243	449196	0.460935984607464	1.58555734795568	2.96614265745046e-06	0.133838793144485	1.14320851173982	1.65825077415609e-12	0.13308732611664	1.14234975094292	0.154526408873319	0.787232899001068	FALSE
F5_INSOMNIA	E4_THYROID_CTRL_EXCLUSION	PGS002149	732	2171	103773	363666	0.4880759578526	1.62917859418036	1.32968605996364e-27	0.120716743905057	1.12830526775479	1.89081732824436e-08	0.0649474157350151	1.06710291008665	0.128461323978787	0.760055807239748	FALSE
F5_INSOMNIA	E4_METABOLIA	PGS002149	217	2686	36903	430536	0.571585568808697	1.771072984428	1.63993236155396e-14	0.137845330553488	1.1477980072618	9.07834507648137e-13	0.00295997075208701	1.00296435579098	0.96667347130538	0.997275003392327	FALSE
F5_INSOMNIA	H7_SCLERACORNEA	PGS002149	114	2789	17094	450345	0.529884494396412	1.69873608374954	6.9717163105746e-08	0.137355470552203	1.14723588462043	4.0874380057429e-13	0.0574418888674804	1.05912372198745	0.547675122618877	0.942052050561479	FALSE
F5_INSOMNIA	H7_RETINALDISOTH	PGS002149	76	2827	15120	452319	0.36259678243928	1.43705629606972	0.00216382500348181	0.146334159046515	1.1575829402404	7.30945177691646e-15	-0.247990898116835	0.780367046055389	0.0320201242618016	0.564287440480761	FALSE
F5_INSOMNIA	I9_CVD	PGS002149	1075	1828	191485	275954	0.373479786545702	1.45278119752035	1.42133781472997e-16	0.162784400684438	1.17678294873795	3.43773119922056e-12	-0.0719075070811166	0.930616967310311	0.061400226593151	0.660188832408523	FALSE
F5_INSOMNIA	J10_RESPIRATORY	PGS002149	1436	1467	202427	265012	0.652902816396482	1.92110937065728	9.42985982968803e-65	0.135506614682195	1.1451167703929	2.28707583251158e-07	-0.0101638249755843	0.989887652144388	0.784126735264473	0.978539583113192	FALSE
F5_INSOMNIA	K11_GIDISEASES	PGS002149	1330	1573	198327	269112	0.639343653367128	1.89523653886951	3.93524111320296e-58	0.109336050578409	1.11553716426899	1.52653633886731e-05	0.0471855509023396	1.04831650710829	0.204720226679356	0.823846959380447	FALSE
F5_INSOMNIA	K11_ORAL	PGS002149	713	2190	103474	363965	0.806605707881089	2.24029086499452	1.16727492972846e-66	0.12089994443367	1.12851199281177	1.56795504677096e-08	0.055276471397949	1.05683275831904	0.199110868141831	0.819825128098971	FALSE
F5_INSOMNIA	M13_SYSTCONNECT	PGS002149	88	2815	9841	457598	0.749920602161241	2.11683193805933	3.65362648209676e-11	0.136703579261834	1.14648825525226	4.11833172207366e-13	0.0669935354204291	1.06928856565124	0.536304235641442	0.939377855892323	FALSE
F5_INSOMNIA	M13_OSTEOCHONDRO	PGS002149	108	2795	15480	451959	0.537797166033121	1.71223094436833	6.17068776804461e-08	0.142191659772556	1.15279757228574	5.57975211258426e-14	-0.0858521542378933	0.917729903667622	0.386145990497593	0.904166088038137	FALSE
F5_INSOMNIA	N14_FEMALEGENNONINF	PGS002149	760	2143	108023	359416	0.578461109719798	1.7832920273177	1.39584335539873e-38	0.119159877805864	1.12655001423577	3.65998847700954e-08	0.0616046365288039	1.06354177602643	0.142943318304636	0.775397470935771	FALSE
F5_INSOMNIA	O15_PREG_BIRTH_PUERP	PGS002149	1114	1789	166343	301096	0.3606335433535	1.43423777859793	1.75030365295277e-20	0.13842470405884	1.14846320369669	5.05346497188791e-09	0.00091675129586388	1.00091717164077	0.980817589051401	0.998481822243063	FALSE
F5_INSOMNIA	T1D	PGS002149	30	2873	4221	463218	-0.358691830687811	0.698589602060208	0.0545479166074414	0.142409176704061	1.1530483525498	2.30851448747284e-14	-0.242575742163758	0.784604317699361	0.184353681929834	0.811348157060347	FALSE
F5_INSOMNIA	T1D_EARLY	PGS002149	23	2880	2914	464525	-0.402423726016434	0.668697341191074	0.0571767444838196	0.141037458360193	1.15146777927175	3.80703698077071e-14	-0.143791222542733	0.866068544774006	0.490396160776138	0.930444006569713	FALSE
F5_INSOMNIA	DM_NEPHROPATHY	PGS002149	25	2878	2624	464815	0.857511635021239	2.35728759763019	2.82604459728199e-05	0.1396684221512	1.14989245677126	6.82289713487502e-14	-0.00122712370909131	0.998773628899328	0.995053846486235	0.999492763550677	FALSE
F5_INSOMNIA	FG_CVD	PGS002149	883	2020	167739	299700	0.233689278400043	1.26325191156418	6.55355593703798e-07	0.150195160435241	1.16206100893195	1.51365551355017e-11	-0.0411181308568721	0.959715751207123	0.30797090485775	0.876185689830088	FALSE
F5_INSOMNIA	ASTHMA_INFECTIONS	PGS002149	210	2693	20482	446957	0.820046031393687	2.2706043542098	6.35321712697292e-27	0.125312477368933	1.13350259164131	8.06961477046246e-11	0.144077908292164	1.15497408707845	0.0427260953094114	0.6114694269414	FALSE
F5_INSOMNIA	ASTHMA_HOSPITAL_INFECTIONS	PGS002149	210	2693	20482	446957	0.820046031393687	2.2706043542098	6.35321712697292e-27	0.125312477368933	1.13350259164131	8.06961477046246e-11	0.144077908292164	1.15497408707845	0.0427260953094114	0.6114694269414	FALSE
F5_INSOMNIA	COPD_ASTHMA_INFECTIONS	PGS002149	779	2124	103067	364372	0.68796324733123	1.98965896033018	1.06441584094808e-55	0.12533042019628	1.13352293006508	8.14970382929243e-09	0.0322960674573214	1.03282324539517	0.438253031476592	0.918745718101067	FALSE
F5_INSOMNIA	COPD_HOSPITAL_ASTHMA_INF	PGS002149	76	2827	6320	461119	1.15161425681918	3.16329516119468	8.41335421699212e-21	0.136148404168463	1.14585193018036	4.55309377974573e-13	0.0451610864971435	1.04619637444493	0.701272445296713	0.968718049419527	FALSE
F5_INSOMNIA	DM2_NEPHROPATHY	PGS002149	14	2889	1566	465873	0.977821609530249	2.65865833319227	0.00105518786584844	0.138388109729373	1.14842117722481	1.02831071050517e-13	0.293222856756695	1.3407415504536	0.280870737735798	0.864775084105179	FALSE
F5_INSOMNIA	CD2_INSITU	PGS002149	38	2865	8735	458704	0.128949178031619	1.13763230598344	0.440184840089337	0.139676555751526	1.14990180957496	7.73909746987703e-14	0.0195132097912887	1.01970483685976	0.904366985185791	0.991281286171044	FALSE
F5_INSOMNIA	E4_ENDONUTRMET	PGS002149	901	2002	136875	330564	0.540612700597099	1.71705858277596	6.33289638318578e-37	0.139421053694994	1.14960804482815	4.30074938504926e-10	-0.0147411973989905	0.985366922128965	0.714040391869317	0.969678363296541	FALSE
F5_INSOMNIA	H7_CHOROIDRETINA	PGS002149	108	2795	22537	444902	0.308090026563309	1.36082349368513	0.00204595764791967	0.144737788001081	1.15573648255983	2.0025373427922e-14	-0.130594028340335	0.877573972245025	0.182166983655004	0.809851456294372	FALSE
F5_INSOMNIA	M13_MUSCULOSKELETAL	PGS002149	1392	1511	213012	254427	0.70555688258786	2.0249740437758	4.92125768171881e-66	0.117279620528522	1.12443380050981	5.48970107310133e-06	0.0198727232006865	1.02007150032851	0.592452930297131	0.950674099493218	FALSE
F5_INSOMNIA	N14_GENITOURINARY	PGS002149	1327	1576	195512	271927	0.616671051450689	1.85275005484392	1.00554300452051e-48	0.117449176129835	1.12462447072313	3.25594987425045e-06	0.0330858879512358	1.03363931259185	0.374236766539936	0.89984430044496	FALSE
F5_INSOMNIA	DIABETES_FG	PGS002149	346	2557	60461	406978	0.247296693044432	1.28055898936724	2.50165175541602e-05	0.143745381478683	1.15459009107364	3.57741651777962e-13	-0.0427921260966395	0.958110535544614	0.457071256290362	0.922756954330562	FALSE
F5_INSOMNIA	COPD_MULTIMORB	PGS002149	96	2807	10204	457235	0.847005441489366	2.33265112232227	6.58486201664639e-15	0.137777263255374	1.14771988241157	2.92263321897933e-13	-0.0039895369636949	0.996018410666263	0.969376617152749	0.997428740645552	FALSE
F5_INSOMNIA	ILD_ENDPOINTS	PGS002149	13	2890	2788	464651	0.362321925177869	1.43666136498901	0.193556958290172	0.140894244886163	1.15130288537864	3.64855377653195e-14	-0.221328390058971	0.801453447726121	0.422059753241329	0.914741142659496	FALSE
F5_INSOMNIA	H7_EYE_ADNEXA	PGS002149	824	2079	129013	338426	0.610004266535679	1.84043925106462	2.76337789055495e-43	0.131625658986895	1.1406812355654	1.95449575001167e-09	0.018430943713575	1.01860184188023	0.654629494882469	0.961127455882409	FALSE
F5_INSOMNIA	DM2_RETINOPATHY	PGS002149	45	2858	11048	456391	0.115567288427256	1.12251004394256	0.44479716476506	0.142374028101119	1.15300782522332	2.75400666284543e-14	-0.153341805367773	0.85783645858856	0.302288241178709	0.874888983548886	FALSE
F5_INSOMNIA	DM1_RETINOPATHY	PGS002149	34	2869	8180	459259	-0.0199537820626678	0.980243977114527	0.908063110289628	0.141745857099609	1.15228376658313	3.18201554326489e-14	-0.147374429557585	0.862970795142563	0.389452917823857	0.904984883513361	FALSE
F5_INSOMNIA	DM_RETINOPATHY	PGS002149	32	2871	6878	460561	0.162100042666955	1.17597788340002	0.364961896482798	0.142756149928616	1.15344849887076	2.03398727026519e-14	-0.258710057767714	0.772046839579299	0.145774453759843	0.779030422483776	FALSE
F5_INSOMNIA	CD2_BENIGN_CAECUM_EXALLC	PGS002149	11	2892	1653	465786	0.765804882001315	2.15072475783203	0.0126296142662818	0.141187024677747	1.15164001294714	3.17525350883966e-14	-0.314614298896521	0.730070408933794	0.28494380508034	0.866056060367956	FALSE
F5_INSOMNIA	CD2_BENIGN_TRANSVERSE_COLON_EXALLC	PGS002149	12	2891	1600	465839	0.723898210570997	2.06245745383645	0.0327654679106551	0.138152140980133	1.14815021768626	1.10804321950833e-13	0.426831986059302	1.53239517634177	0.148994927213292	0.782134819178259	FALSE
F5_INSOMNIA	CD2_BENIGN_SIGMOID_COLON_EXALLC	PGS002149	19	2884	3496	463943	0.534774089337747	1.70706255505811	0.0212239495499177	0.140492956264517	1.1508409733169	4.57649592298904e-14	-0.100341752535898	0.904528240387903	0.660934599742748	0.962185258489888	FALSE
F5_INSOMNIA	CD2_BENIGN_COLON_NOS_EXALLC	PGS002149	31	2872	4980	462459	0.62146058399109	1.86164514618136	0.000783822646531938	0.143630804934352	1.1544578097092	1.40118224704051e-14	-0.36316864269647	0.69546913781813	0.0452595323245253	0.621631685232755	FALSE
F5_INSOMNIA	CD2_BENIGN_RECTUM_EXALLC	PGS002149	23	2880	3501	463938	0.747483151341055	2.11167854743524	0.000418346176625318	0.14208859000444	1.15267875983037	2.44477611511392e-14	-0.304898869878307	0.737197923537701	0.153400121225931	0.786377678163496	FALSE
F5_INSOMNIA	CD2_BENIGN_LIPO_SKIN_HEADFACENECK_EXALLC	PGS002149	12	2891	1559	465880	0.761255860749326	2.14096328460937	0.00860720146256088	0.14052140706918	1.15087371613441	4.18377260053491e-14	-0.152901935338568	0.858213878138341	0.614568910978254	0.954112845044701	FALSE
F5_INSOMNIA	CD2_BENIGN_LIPO_SKIN_TRUNK_EXALLC	PGS002149	23	2880	3286	464153	0.552522796726733	1.73763118319598	0.0152496898669969	0.137940064002584	1.14790674727647	1.34023921260867e-13	0.249341917287878	1.28318069973639	0.245872332115168	0.847150594420451	FALSE
F5_INSOMNIA	CD2_BENIGN_LIPO_NOS_EXALLC	PGS002149	11	2892	2639	464800	-0.264132879978269	0.767871498129234	0.410145236846248	0.142186120352394	1.15279118647331	2.10278996241746e-14	-0.531457898115127	0.587747468828825	0.0721050408360458	0.680278372832199	FALSE
F5_INSOMNIA	CD2_BENIGN_MELANOCYTIC_FACE_EXALLC	PGS002149	11	2892	1509	465930	0.521512181003759	1.68457310406737	0.0863335963838318	0.140924504360323	1.15133772372565	3.53806994392957e-14	-0.232513619788342	0.79253895506045	0.429359129682381	0.916933940023159	FALSE
F5_INSOMNIA	CD2_BENIGN_MELANOCYTIC_TRUNK_EXALLC	PGS002149	15	2888	2711	464728	0.318752145295782	1.37541038072238	0.221256490102428	0.140076751836253	1.15036208787161	5.20810103590103e-14	-0.0123895303203582	0.987686903923323	0.961774020219865	0.996678149032432	FALSE
F5_INSOMNIA	CD2_BENIGN_MELANOCYTIC_NOS_EXALLC	PGS002149	14	2889	1600	465839	0.827469488365852	2.28752280694234	0.00281360229139259	0.139400674943497	1.14958461749019	6.80978603932316e-14	0.11869706068312	1.12602874823427	0.657586000208549	0.961718682348931	FALSE
F5_INSOMNIA	CD2_BENIGN_SKIN_EYELID_EXALLC	PGS002149	24	2879	3565	463874	0.573041535894254	1.77365348650664	0.00576946738442349	0.142210217583153	1.15281896588325	2.36746328778066e-14	-0.261917541499135	0.76957447904917	0.194337403620429	0.817300003297516	FALSE
F5_INSOMNIA	CD2_BENIGN_SKIN_FACE_EXALLC	PGS002149	19	2884	2609	464830	0.612535299395565	1.84510336330645	0.00801133514693573	0.140586020062339	1.15094807993236	4.39116307140444e-14	-0.100459036664333	0.904422159802489	0.662902070164972	0.962680917992407	FALSE
F5_INSOMNIA	CD2_BENIGN_BREAST_EXALLC	PGS002149	30	2873	3771	463668	0.512098506719256	1.66878948902101	0.00594546385214925	0.140971000969333	1.1513912582702	4.22321149703255e-14	0.0233562783425876	1.02363117220546	0.898448140049582	0.99078916988291	FALSE
F5_INSOMNIA	CD2_BENIGN_LEIOMYOMA_UTERI_EXALLC	PGS002149	202	2701	33039	434400	0.297005358234605	1.34582251066153	8.80147484461848e-05	0.137544440252765	1.14745269792695	9.09152899495567e-13	0.0494863802566149	1.05073128142695	0.494674633458318	0.931103257818706	FALSE
F5_INSOMNIA	CD2_BENIGN_OVARY_EXALLC	PGS002149	44	2859	5542	461897	0.434129255812145	1.54361837686932	0.00744433186354964	0.137802275020848	1.1477485892711	1.76171979156673e-13	0.211076232807065	1.2350064994851	0.160650946056947	0.792611290064383	FALSE
F5_INSOMNIA	CD2_INSITU_BREAST_INTRADUCTAL_EXALLC	PGS002149	14	2889	1946	465493	0.678349236999428	1.97062201584982	0.0170432700612651	0.140157931016039	1.15045547711294	5.0170404810297e-14	0.233261908178737	1.26271215066226	0.382101374509529	0.902710517874421	FALSE
F5_INSOMNIA	C3_BREAST_EXALLC	PGS002149	105	2798	16880	450559	0.540659339862496	1.71713866699442	9.97292332649296e-08	0.142714608691022	1.15340058418784	4.39923224117461e-14	-0.0372810704383752	0.963405312537165	0.710281813531205	0.969553111120319	FALSE
F5_INSOMNIA	C3_PROSTATE_EXALLC	PGS002149	39	2864	10620	456819	0.198876347887028	1.22003109714939	0.225368073070864	0.143893189405262	1.15476076125394	1.38269265206055e-14	-0.190151899869304	0.826833528498964	0.234755696705627	0.840173787728241	FALSE
F5_INSOMNIA	C3_THYROID_GLAND_EXALLC	PGS002149	17	2886	1859	465580	0.630900539522804	1.87930220337227	0.0147926989796617	0.138601359705602	1.14866610412795	9.75474069413664e-14	0.21799122974702	1.2435761610937	0.352596780846676	0.891981839519753	FALSE
F5_INSOMNIA	O15_POSTPART_HEAMORRH_ALLW	PGS002149	73	2830	8441	458998	0.629759682185046	1.87715941020675	1.61245945237849e-07	0.140925744435129	1.15133915147144	6.62374259357933e-14	0.00904576119700274	1.00908679773707	0.939314178790332	0.994905432339387	FALSE
F5_INSOMNIA	O15_POSTPART_HEAMORRH_LB	PGS002149	73	2830	8441	458998	0.629759682185046	1.87715941020675	1.61245945237849e-07	0.140925744435129	1.15133915147144	6.62374259357933e-14	0.00904576119700274	1.00908679773707	0.939314178790332	0.994905432339387	FALSE
F5_INSOMNIA	CD2_BENIGN_MOUTH_PHARYNX_EXALLC	PGS002149	20	2883	2761	464678	0.561376493474234	1.75308394885913	0.0193621221136554	0.143691947625686	1.15452839852469	1.21414547676061e-14	-0.573659697483809	0.563459569208935	0.0112890705507868	0.422395598559218	FALSE
F5_INSOMNIA	CD2_BENIGN_COLON_EXALLC	PGS002149	77	2826	11682	455757	0.735308361775994	2.08612517459733	4.18346658506929e-10	0.144343152231848	1.15528047758785	1.6970095742221e-14	-0.19067017379639	0.826405113266914	0.0986748717202689	0.724794899186347	FALSE
F5_INSOMNIA	CD2_BENIGN_RECTUM_ANAL_EXALLC	PGS002149	26	2877	4207	463232	0.6115125184761	1.8432171915267	0.00205032322488324	0.141791808822769	1.15233671722436	2.8535175578062e-14	-0.227861888642531	0.796234221230978	0.252675621846907	0.850466126944731	FALSE
F5_INSOMNIA	CD2_BENIGN_BONE_CARTILAGE_EXALLC	PGS002149	12	2891	2419	465020	0.0481426343955285	1.04932031381967	0.869687152685391	0.140125326862575	1.15041796809749	4.95231348225193e-14	-0.0358912712176215	0.964745183349837	0.901607766182351	0.99118498209407	FALSE
F5_INSOMNIA	CD2_BENIGN_LIPOMATOUS_EXALLC	PGS002149	51	2852	8682	458757	0.325266336864311	1.3843993134558	0.0257624600412454	0.138737085193741	1.14882201797614	1.27612323067358e-13	0.0582273557641738	1.05995595541369	0.682841726466528	0.965330333038666	FALSE
F5_INSOMNIA	CD2_BENIGN_HEAMANGIOMA_LYMPHANGIOMA_EXALLC	PGS002149	11	2892	2246	465193	0.0971184445092878	1.10199089066163	0.748476421860751	0.140509720389062	1.15086026632002	4.1740458856006e-14	-0.1468322990003	0.863438764819524	0.632215402899993	0.957334376784708	FALSE
F5_INSOMNIA	CD2_BENIGN_CONNECTIVE_SOFT_EXALLC	PGS002149	11	2892	2794	464645	-0.194649764197138	0.823122894685552	0.538085502930504	0.139569175442784	1.14977833939287	6.15478895969281e-14	0.122174415826495	1.12995116596077	0.687430711073717	0.966296767864542	FALSE
F5_INSOMNIA	CD2_BENIGN_MELANOCYTIC_EXALLC	PGS002149	50	2853	7417	460022	0.500875911503582	1.6501660372788	0.000481850579663138	0.141065087373617	1.15149959362998	4.94382469247097e-14	-0.060594763129075	0.941204573301774	0.669869417247765	0.963428672564302	FALSE
F5_INSOMNIA	CD2_BENIGN_SKIN_EXALLC	PGS002149	64	2839	10434	457005	0.411898680841936	1.50968146892423	0.00139715013293707	0.139299955594765	1.14946883790693	1.15454139794523e-13	0.0303962607588389	1.0308629435621	0.811313551627058	0.981622460389123	FALSE
F5_INSOMNIA	CD2_BENIGN_EYE_EXALLC	PGS002149	12	2891	2032	465407	0.419078177099829	1.52055922305392	0.150869980730204	0.141006500823397	1.15143213321737	3.43364010593556e-14	-0.247492176497087	0.780756329036446	0.394224038952746	0.906173898752178	FALSE
F5_INSOMNIA	CD2_BENIGN_BRAIN_CNS_EXALLC	PGS002149	12	2891	1588	465851	0.604673926055767	1.83065518259779	0.0378018243741443	0.140233017172249	1.15054186363578	4.73254037549226e-14	-0.0863914936846108	0.917235069183015	0.767768117186436	0.976560519336802	FALSE
F5_INSOMNIA	CD2_BENIGN_ENDOCRINE_OTH_EXALLC	PGS002149	15	2888	2749	464690	0.335877943082161	1.39916823622573	0.197103905104496	0.140410838189201	1.15074647235135	4.53897987881025e-14	-0.0970602764519982	0.907501303525889	0.706914462317065	0.969519613162702	FALSE
F5_INSOMNIA	CD2_PRIMARY_LYMPHOID_HEMATOPOIETIC_EXALLC	PGS002149	21	2882	5553	461886	0.0860631812018331	1.08987518575394	0.695272879550508	0.141325572296018	1.15179958098167	3.32127436108811e-14	-0.17957490409728	0.835625356835891	0.40473999897532	0.90957280586562	FALSE
F5_INSOMNIA	C3_COLORECTAL_EXALLC	PGS002149	16	2887	5617	461822	-0.0678249528247462	0.934424027548477	0.787586297944269	0.14066809784392	1.15104255107442	4.131985935493e-14	-0.121050413188264	0.885989292921966	0.627688913758946	0.956481604309613	FALSE
F5_INSOMNIA	C3_MELANOMA_EXALLC	PGS002149	16	2887	3487	463952	0.286949769269937	1.33235728651559	0.254272337750562	0.140554116748892	1.15091136146073	4.30767609136338e-14	-0.111890771403086	0.894141918033748	0.660279449915538	0.962097527788434	FALSE
F5_INSOMNIA	C3_FEMALE_GENITAL_EXALLC	PGS002149	18	2885	3829	463610	0.269706413913808	1.30957991984633	0.278211368782701	0.139893631893506	1.15015145291826	5.81753435332902e-14	0.23401858222245	1.263667973749	0.326015754914654	0.88209713816447	FALSE
F5_INSOMNIA	C3_MALE_GENITAL_EXALLC	PGS002149	44	2859	11125	456314	0.258490367717344	1.29497367624031	0.094325625853659	0.144146367964952	1.15505315893311	1.308915420939e-14	-0.184549507737851	0.831478774247219	0.221896970704682	0.832002851399114	FALSE
F5_INSOMNIA	C3_KIDNEY_NOTRENALPELVIS_EXALLC	PGS002149	11	2892	1815	465624	0.641542089004758	1.89940767772849	0.0387685002707776	0.139660675019951	1.14988354843798	5.98021765918111e-14	0.0528475754302649	1.05426893638267	0.851971523784911	0.986359080600144	FALSE
F5_INSOMNIA	C3_ENDOCRINE_EXALLC	PGS002149	17	2886	1967	465472	0.582929116550506	1.79127761482192	0.0243385575045546	0.138589788904021	1.14865281321727	9.79705339963187e-14	0.22326461704247	1.25015134132126	0.342164660601276	0.887865481787795	FALSE
F5_INSOMNIA	CD2_LEIOMYOMA_ENDOMETRIOSIS_EXALLC	PGS002149	34	2869	5196	462243	0.298433756093889	1.34774625426327	0.0923530009133486	0.145694661465955	1.15684290540128	6.08843098144463e-15	-0.387225896738534	0.678937707788605	0.0241093289009543	0.525049413768139	FALSE
F5_INSOMNIA	C3_HEAD_AND_NECK_EXALLC	PGS002149	12	2891	1919	465520	0.695192844139912	2.0040955147544	0.0201013689021834	0.139589315357484	1.14980149606374	6.14400005479741e-14	0.0834451295549704	1.08702556807978	0.782210572174754	0.978292805455646	FALSE
F5_INSOMNIA	CD2_BENIGN_COLORECANI_EXALLC	PGS002149	93	2810	14714	452725	0.67499864371985	1.96403031219272	3.69256424531602e-10	0.145063978346299	1.156113534134	1.48830834796596e-14	-0.184381590135998	0.83161840589196	0.0808316134310624	0.69699081245525	FALSE
F5_INSOMNIA	CD2_BENIGN_OTHERDIGESTIVE_EXALLC	PGS002149	18	2885	3661	463778	0.281473291165043	1.32508060448972	0.237732202008549	0.140394915876377	1.1507281499519	4.710317482698e-14	-0.0764436838544838	0.926405084383338	0.745901952571982	0.973889321496525	FALSE
F5_INSOMNIA	C3_DIGESTIVE_ORGANS_EXALLC	PGS002149	25	2878	8369	459070	0.027699782789931	1.02808698867841	0.891598474709282	0.140121768729239	1.15041387476425	5.66480801195502e-14	-0.0150726430472641	0.985040380669035	0.939808778636773	0.994905432339387	FALSE
F5_INSOMNIA	C3_SKIN_EXALLC	PGS002149	74	2829	17245	450194	0.215026589181615	1.2398948643175	0.0734101087774627	0.14321223102217	1.15397468490612	2.63307598711133e-14	-0.120485778902145	0.886489694112425	0.303798985451778	0.87495553137748	FALSE
F5_INSOMNIA	C3_URINARY_TRACT_EXALLC	PGS002149	12	2891	1960	465479	0.674406461629005	1.9628675929207	0.0211483277176053	0.140072537070619	1.15035723937524	5.09659350650512e-14	-0.046688887979839	0.954384271826223	0.865512712603411	0.987807596380665	FALSE
F5_INSOMNIA	C3_CANCER_WIDE_EXALLC	PGS002149	337	2566	71241	396198	0.34626998866305	1.41378427001911	2.56592714838745e-08	0.145531925770165	1.1566546610836	1.70114151284138e-13	-0.0466700311190611	0.954402268687247	0.4204062824398	0.914185454855005	FALSE
F5_INSOMNIA	CD2_BENIGN_EXALLC	PGS002149	569	2334	92582	374857	0.343176153018176	1.40941701312144	1.32624029753615e-11	0.148871380097388	1.16052371316239	6.56990101086594e-13	-0.0509211869847539	0.950353567811177	0.275322877584195	0.862100226821982	FALSE
F5_INSOMNIA	C3_CANCER_EXALLC	PGS002149	313	2590	66020	401419	0.344425162847068	1.41117848864496	7.3268968906396e-08	0.145414754480906	1.15651914230535	1.37087847424802e-13	-0.0484892145131048	0.952667614234494	0.417752319780911	0.913630861595784	FALSE
F5_INSOMNIA	CD2_INSITU_EXALLC	PGS002149	38	2865	8735	458704	0.128949178031619	1.13763230598344	0.440184840089337	0.139676555751526	1.14990180957496	7.73909746987703e-14	0.0195132097912887	1.01970483685976	0.904366985185791	0.991281286171044	FALSE
F5_SLEEP	Q17_CONGEN_MALFO_DEFORMAT_CHROMOSOMAL_ABNORMALITI	PGS002144	236	3384	25728	439121	0.366733567831794	1.44301340270405	6.63186126473804e-08	-0.0232548110918233	0.977013498176282	0.175613599845611	0.00584338553046533	1.00586049141021	0.93115535018484	0.994212518801557	FALSE
F5_SLEEP	R18_SYMPTOMS_SIGNS_ABNORMAL_CLINI_LABOR_FINDI_NOT_ELSEW_CLASSIFIED	PGS002144	2141	1479	244860	219989	0.987058693149681	2.68333035587429	6.23551302462405e-160	-0.0388150384191407	0.961928612530061	0.134534751840784	0.0240758864743118	1.02436805062091	0.476017969880837	0.927283397741151	FALSE
F5_SLEEP	ST19_INJURY_POISO_CERTA_OTHER_CONSE_EXTER_CAUSES	PGS002144	1754	1866	211170	253679	0.677541471950549	1.96903085898783	1.05997782704232e-84	-0.0510232699915448	0.950256557813081	0.0272380906048646	0.0556604286656336	1.05723861484812	0.0940343331972127	0.716342414359762	FALSE
F5_SLEEP	VWXY20_EXTER_CAUSES_MORBIDI_MORTA	PGS002144	1480	2140	169564	295285	0.731070462107172	2.07730309216445	9.05959267835052e-96	-0.0511779920712559	0.950109543515669	0.0178372345875939	0.0664983546960058	1.06875920563994	0.0488472438399326	0.632249517985755	FALSE
F5_SLEEP	Z21_FACTO_INFLUENCI_HEALTH_STATUS_CONTACT_W_HEALTH_SERVI	PGS002144	2209	1411	264447	200402	0.942410618840154	2.56616000187968	5.85454249298117e-132	-0.0562114218595872	0.945339249378907	0.0344123373607815	0.0536251591589327	1.05508903756059	0.115182854469722	0.745767590220568	FALSE
F5_SLEEP	CAMPYLOENTERITIS	PGS002144	12	3608	590	464259	1.35416787897624	3.87353636414875	3.17504152347487e-06	-0.0226389615649635	0.977615376791177	0.173502123688065	-0.0734375405286701	0.929194180956383	0.790787033802495	0.979059633046874	FALSE
F5_SLEEP	C_DIFFICILE_ENTEROCOLITIS	PGS002144	20	3600	1630	463219	0.938871922869023	2.55709519008564	2.9366956398035e-05	-0.0231297434327167	0.977135698608916	0.164824239077835	0.0281109359984951	1.02850977685189	0.899742862537995	0.990938504525885	FALSE
F5_SLEEP	BACT_INTEST_INFECTION_NOS	PGS002144	14	3606	1461	463388	0.673129447599692	1.96036258327351	0.0122583347952265	-0.0231761728155294	0.977090331854689	0.16363225808351	0.0498687416259309	1.05113311729686	0.850970644819193	0.986175013352917	FALSE
F5_SLEEP	HEPATITIS_CHRONIC_VIRAL	PGS002144	23	3597	1439	463410	1.10582374502907	3.02171256459197	2.3296296331634e-07	-0.0245247974928251	0.975773491882232	0.140992236593268	0.27113732421163	1.3114551525644	0.177819424394659	0.806821138874802	FALSE
F5_SLEEP	AB1_BACT_INTEST_OTH	PGS002144	50	3570	3731	461118	1.02332593081273	2.78243357318309	9.10919002546688e-13	-0.0242317573731936	0.976059474563179	0.147319257696788	0.0956921084430411	1.10042020174102	0.496514823356317	0.931417714278284	FALSE
F5_SLEEP	AB1_VIRAL_OTHER_INTEST_INFECTIONS	PGS002144	88	3532	8250	456599	0.37174326257111	1.45026059731578	0.000680987040775129	-0.0242598534270368	0.976032051528869	0.148983058831888	0.0508426115780522	1.05215728287657	0.638463792256279	0.958608153671879	FALSE
F5_SLEEP	AB1_GASTROENTERITIS_NOS	PGS002144	270	3350	25971	438878	0.599048753958533	1.82038634122265	9.11894437705161e-21	-0.014535677986222	0.985569454971665	0.399787349562461	-0.114278412015998	0.89200957512382	0.0700451640001118	0.676611559953458	FALSE
F5_SLEEP	AB1_RESP_TUBERCU_NONCONF	PGS002144	11	3609	1333	463516	0.111957029175763	1.11846479825815	0.714208883030831	-0.0233879980066902	0.976883381427793	0.159657734150891	0.156854740424713	1.16982567317801	0.601242755569041	0.952132539591225	FALSE
F5_SLEEP	AB1_OTHER_SEPSIS	PGS002144	66	3554	6531	458318	0.780364386775585	2.18226730998611	4.11667945962702e-10	-0.0220522251342567	0.978189147657634	0.188192394949353	-0.0569136734922914	0.944675616393518	0.649574060631901	0.960082866447953	FALSE
F5_SLEEP	AB1_ERYSIPELAS	PGS002144	111	3509	14320	450529	0.556353451884444	1.74430021427417	1.29204940176008e-08	-0.0208566748876196	0.979359321295683	0.216212332341136	-0.0726738401693491	0.92990407792604	0.451185487922871	0.92141350424587	FALSE
F5_SLEEP	AB1_BACTINF_NOS	PGS002144	74	3546	9794	455055	0.599157914163515	1.82058506581502	4.0248070765563e-07	-0.0235485955715286	0.976726508932612	0.160386064657083	0.0311873962811425	1.03167881854666	0.793176262567052	0.979543463860687	FALSE
F5_SLEEP	AB1_ANOGENITAL_HERPES_SIMPLEX	PGS002144	28	3592	1769	463080	0.97553908741082	2.65259680715405	7.18116245694196e-07	-0.0250439686336743	0.975267029926832	0.133002955453217	0.258418643102184	1.29488079808261	0.179858182565692	0.808375515400267	FALSE
F5_SLEEP	AB1_SEXUAL_TRANSMISSION_NOS	PGS002144	83	3537	5962	458887	0.865466825494564	2.3761150581959	1.26099422579629e-14	-0.0205523791466464	0.979657381512963	0.221173526610624	-0.126337091377038	0.881317712104279	0.25398823371303	0.850935801717636	FALSE
F5_SLEEP	AB1_SPIROCHE_OTHER	PGS002144	18	3602	1755	463094	0.684706357411675	1.98318940115868	0.00684698276684199	-0.0249508139670719	0.975357884833567	0.13391099593564	0.433567724031374	1.54275182941306	0.0686676978219883	0.67348612704688	FALSE
F5_SLEEP	AB1_VIRAL_MENINGITIS	PGS002144	13	3607	1104	463745	0.703507746129207	2.0208288441252	0.0117431874511214	-0.0233039593590888	0.976965480835746	0.161257284993171	0.106753615415402	1.11266007841312	0.700779728936907	0.968650674002057	FALSE
F5_SLEEP	AB1_VIRAL_HEMOR_FEVER_NOS	PGS002144	17	3603	1958	462891	0.598281325378784	1.81898986063631	0.0141179577306106	-0.0234746450648925	0.97679874102356	0.15841416029715	0.111015439610514	1.11741215912979	0.651410755110986	0.960460015495788	FALSE
F5_SLEEP	AB1_HERPES_SIMPLEX	PGS002144	31	3589	2893	461956	0.625637764911331	1.86943783917939	0.000852839018255635	-0.0207046942183309	0.979508176292062	0.214386323956276	-0.260105945856582	0.77096990041003	0.152180795915797	0.785281941080025	FALSE
F5_SLEEP	AB1_VARICELLA	PGS002144	13	3607	1547	463302	0.286055858681356	1.33116681039828	0.304793655098805	-0.0232992839479594	0.976970048561706	0.161361080240996	0.116061111138038	1.12306450178601	0.672956888244145	0.963692169692132	FALSE
F5_SLEEP	AB1_ZOSTER	PGS002144	26	3594	3180	461669	0.576827704702561	1.78038156680058	0.00359083211533497	-0.0223586433264893	0.977889458624778	0.179690485199527	-0.0859394143027898	0.917649825990512	0.66748380348966	0.962984539680109	FALSE
F5_SLEEP	AB1_VIRAL_WARTS	PGS002144	22	3598	2621	462228	0.40958479665507	1.50619227919334	0.0562219753542176	-0.0234465828329642	0.97682615256099	0.159222287660888	0.0894968019548728	1.09362383584838	0.674970295358555	0.964105001196566	FALSE
F5_SLEEP	AB1_HEPATITIS_OTHER_VIRAL	PGS002144	26	3594	1746	463103	1.00502063234647	2.7319636390648	5.62960105192693e-07	-0.0246791585247391	0.97562288210355	0.138658543445279	0.2724567479613	1.31318665968393	0.15536287985613	0.788327367016932	FALSE
F5_SLEEP	AB1_EBV	PGS002144	32	3588	3053	461796	0.494980066198101	1.64046553801606	0.00566538407884438	-0.0240704806712615	0.976216902910547	0.148952336572231	0.145465399784277	1.15657771605139	0.420430207729419	0.914185454855005	FALSE
F5_SLEEP	AB1_VIRAL_NOS	PGS002144	58	3562	6123	458726	0.346398952505404	1.41396660882813	0.0111014148566801	-0.0191374985964495	0.981044460732229	0.252840435750824	-0.254908896978979	0.774987098410993	0.0601675860805725	0.658185978154158	FALSE
F5_SLEEP	AB1_DERMATOPHYTOSIS	PGS002144	22	3598	2672	462177	0.536731920086971	1.71040796842722	0.0122135518816239	-0.0228729697508829	0.977386633555265	0.169642792898766	-0.0274575826057393	0.972915950237658	0.900209188656375	0.990938504525885	FALSE
F5_SLEEP	AB1_CANDIDIASIS	PGS002144	46	3574	3220	461629	0.901376463941374	2.46299099726618	1.35731820832293e-09	-0.0233276233505496	0.97694236220649	0.162664114283754	0.0488380875407463	1.05005032074564	0.752839728070294	0.974825215291818	FALSE
F5_SLEEP	AB1_SEQULAE_INF_NOS	PGS002144	14	3606	1960	462889	-0.0290924170335738	0.971326693186856	0.915163789075244	-0.022274516042982	0.977971729269057	0.180646229302252	-0.159853092266895	0.852268984674412	0.551042904530754	0.942684380344218	FALSE
F5_SLEEP	AB1_OTHER_INFECTIONS	PGS002144	22	3598	1555	463294	1.04246716227728	2.83620576949515	1.12292236307599e-06	-0.023112075614042	0.977152962617768	0.165219850697263	0.0554750680617065	1.05704266262145	0.803792646395205	0.980868361239042	FALSE
F5_SLEEP	CD2_BENIGN_CAECUM	PGS002144	12	3608	1643	463206	0.611559911500343	1.8433045492338	0.042440459891987	-0.0239358100828355	0.976348379468108	0.15013184235319	0.328329198669705	1.38864603748089	0.259448457969785	0.853952238190282	FALSE
F5_SLEEP	CD2_BENIGN_ASCENDING_COLON	PGS002144	14	3606	2104	462745	0.48156441222691	1.61860458735756	0.0951047678494124	-0.0243829937546876	0.975911870021993	0.142754591604393	0.393699063581161	1.48245435703517	0.154012228927941	0.786726157612477	FALSE
F5_SLEEP	CD2_BENIGN_TRANSVERSE_COLON	PGS002144	12	3608	1585	463264	0.690963970042807	1.99563834190709	0.01793484970847	-0.0233657061104507	0.976905158253492	0.160079141892111	0.149700609718429	1.16148645291226	0.609454833216888	0.953394718493193	FALSE
F5_SLEEP	CD2_BENIGN_SIGMOID_COLON	PGS002144	24	3596	3474	461375	0.547294565566693	1.72857015291956	0.00835781989437776	-0.0221623495582048	0.978081431072458	0.183426512943281	-0.115543081503291	0.890882190866283	0.578519933156521	0.948144255803217	FALSE
F5_SLEEP	CD2_BENIGN_COLON_NOS	PGS002144	33	3587	4945	459904	0.478692024393892	1.61396199808485	0.00684904857527734	-0.021897819607742	0.978340197129145	0.189234334783301	-0.129691106719543	0.87836671059485	0.467724070508983	0.925374913300585	FALSE
F5_SLEEP	CD2_BENIGN_RECTUM	PGS002144	30	3590	3468	461381	0.772440809262594	2.16504426995724	5.10685643579073e-05	-0.020806765603506	0.97940820163808	0.212093899126512	-0.269766328637763	0.763557895105962	0.146326864245252	0.779558078291661	FALSE
F5_SLEEP	CD2_BENIGN_STOMACH	PGS002144	13	3607	1926	462923	0.369974800576845	1.44769813304581	0.192825660676238	-0.0222084208467625	0.978036370638618	0.181871215049829	-0.197497877968117	0.8207818823512	0.478689270334545	0.927639775070856	FALSE
F5_SLEEP	CD2_BENIGN_LIPO_SKIN_HEADFACENECK	PGS002144	15	3605	1549	463300	0.7538252405342	2.12511355911953	0.00390539744945757	-0.0224279503539083	0.97782168636183	0.17770059441315	-0.125549586458056	0.882012027490256	0.629845487759029	0.956915922041724	FALSE
F5_SLEEP	CD2_BENIGN_LIPO_SKIN_TRUNK	PGS002144	29	3591	3268	461581	0.648005722804656	1.91172451627941	0.000535721460488746	-0.0225575730503107	0.97769494669259	0.176044356820394	-0.0618951171487515	0.939981469557826	0.742264295342575	0.973675080548744	FALSE
F5_SLEEP	CD2_BENIGN_LIPO_SKIN_LIMBS	PGS002144	16	3604	1892	462957	0.520611262694524	1.6830561247545	0.0497151150064859	-0.024463327224113	0.975833474784544	0.141614560333691	0.314738165259379	1.36990057643236	0.19433583312023	0.817300003297516	FALSE
F5_SLEEP	CD2_BENIGN_LIPO_NOS	PGS002144	14	3606	2622	462227	-0.172519233079583	0.841542103209881	0.520082850050938	-0.0227576158547531	0.977499385414529	0.171321021426402	-0.0316281911339301	0.968866748365622	0.908122807668475	0.991900556284608	FALSE
F5_SLEEP	CD2_BENIGN_HEMANGIOMA	PGS002144	13	3607	2039	462810	0.0496864195724792	1.05094149001793	0.868791378738787	-0.0215715687385035	0.978659433541617	0.194699996339176	-0.386957592491904	0.679119894098389	0.177918803131294	0.807017173561022	FALSE
F5_SLEEP	CD2_BENIGN_MELANOCYTIC_FACE	PGS002144	14	3606	1498	463351	0.535088956988567	1.70760013846399	0.0467827774055749	-0.0226581504704742	0.97759661760207	0.173243223645248	-0.0568408693399184	0.944744395204699	0.832344454099944	0.98419737898799	FALSE
F5_SLEEP	CD2_BENIGN_MELANOCYTIC_TRUNK	PGS002144	21	3599	2694	462155	0.429394491959525	1.53632698351066	0.0500190127262849	-0.0230470921321792	0.977216463482823	0.16635987010622	0.035268592468902	1.03589790581319	0.874532855107119	0.988508682204053	FALSE
F5_SLEEP	CD2_BENIGN_MELANOCYTIC_NOS	PGS002144	16	3604	1595	463254	0.682126588506059	1.97807982440501	0.0114231927592517	-0.021324769549094	0.978900995703969	0.200079733933179	-0.327192338538038	0.720945064170742	0.189460738621819	0.81406811058322	FALSE
F5_SLEEP	CD2_BENIGN_SKIN_EYELID	PGS002144	26	3594	3541	461308	0.441136176565867	1.55447237063902	0.026022672557196	-0.023649244223759	0.976628207672918	0.155882802199816	0.103159444244087	1.10866816574185	0.59870533333308	0.951810166470103	FALSE
F5_SLEEP	CD2_BENIGN_SKIN_FACE	PGS002144	22	3598	2592	462257	0.400746741365436	1.49293912089416	0.0969801973441528	-0.0196953326385951	0.980497353346924	0.237010666150733	-0.528624655383082	0.589415061304777	0.0114654708852795	0.423129318450326	FALSE
F5_SLEEP	CD2_BENIGN_BREAST	PGS002144	38	3582	3746	461103	0.539984554998579	1.71598035866111	0.000956145298934076	-0.0230633590780268	0.977200567284822	0.167104837035333	0.0184367154354361	1.01860772098372	0.909562142578205	0.992086809251781	FALSE
F5_SLEEP	CD2_BENIGN_LEIOMYOMA_UTERI	PGS002144	249	3371	32883	431966	0.305680489104443	1.35754848571391	5.61611755290384e-06	-0.0193427884775841	0.98084308290262	0.260969622228088	-0.0552134304518874	0.946283160756528	0.399968367198373	0.907883497775096	FALSE
F5_SLEEP	CD2_BENIGN_OVARY	PGS002144	50	3570	5514	459335	0.410806510227314	1.50803353926042	0.00401793701058762	-0.0234242884772579	0.97684793051346	0.161225659588604	0.0348965169658455	1.03551254527483	0.807369553358815	0.981235037047039	FALSE
F5_SLEEP	CD2_BENIGN_MENINGES_CEREBRAL	PGS002144	14	3606	1870	462979	0.207856223781395	1.23103616310002	0.512846008856749	-0.0205829598961102	0.979627423314093	0.21601616803063	-0.634590164061581	0.530152719437244	0.0223488364442072	0.514092058648382	FALSE
F5_SLEEP	CD2_BENIGN_CRANIAL_NERVE	PGS002144	11	3609	627	464222	1.18564068473167	3.27278297198867	0.000289232299001592	-0.0218452248041896	0.978391654092793	0.188966086508145	-0.412092937904086	0.662262723882389	0.220094597797896	0.831061710982096	FALSE
F5_SLEEP	CD2_INSITU_BREAST_INTRADUCTAL	PGS002144	17	3603	1938	462911	0.675739527100738	1.96548596877988	0.00734002444615941	-0.0218473086399515	0.9783896152874	0.189316949877887	-0.259550229206253	0.771398460288492	0.286889489756086	0.866778412527941	FALSE
F5_SLEEP	C3_COLON	PGS002144	13	3607	3215	461634	0.0317293257929757	1.03223806726817	0.910159624795947	-0.0234124006278472	0.97685954320358	0.159292940404221	0.149015508876392	1.16069099008259	0.598528690097572	0.951810166470103	FALSE
F5_SLEEP	C3_BREAST	PGS002144	127	3493	16811	448038	0.510762689826637	1.66656178006824	2.78709696183593e-08	-0.022387063722026	0.977861667014499	0.185397047318399	-0.0138607929705737	0.98623482552776	0.877760532702112	0.988647925219458	FALSE
F5_SLEEP	C3_PROSTATE	PGS002144	41	3579	10566	454283	0.0357811369031613	1.03642898560865	0.821893421958846	-0.023295691073854	0.976973558698401	0.163039630469738	0.024398294196972	1.02469836803686	0.876319586905306	0.988647925219458	FALSE
F5_SLEEP	C3_THYROID_GLAND	PGS002144	19	3601	1853	462996	0.573455132086033	1.7743872145573	0.0139354364541029	-0.0221677860096204	0.978076113794731	0.183027580393237	-0.146600822103988	0.86363865407894	0.528639888096569	0.937642342906638	FALSE
F5_SLEEP	D3_SARCOIDOSIS	PGS002144	23	3597	3817	461032	0.0855262153867455	1.08929011713146	0.68322769412431	-0.0226158421263796	0.977637978971113	0.174553129614096	-0.048300633630209	0.952847286075097	0.820258004908808	0.98275555471245	FALSE
F5_SLEEP	D3_ANAEMIA_IRONDEF_BLOODLOSS	PGS002144	25	3595	3587	461262	0.14545644405996	1.1565673581066	0.473045056475849	-0.0219689391719147	0.978270620474873	0.187294270447944	-0.148176464266166	0.862278940095335	0.474110969258843	0.926957788959217	FALSE
F5_SLEEP	D3_ANAEMIA_IRONDEF_NAS	PGS002144	66	3554	6631	458218	0.714578236188449	2.04332470008115	2.26659710203957e-08	-0.0191021443812881	0.981079145402298	0.254276073884798	-0.232033661992246	0.79291943160968	0.0683064350180959	0.672889500771608	FALSE
F5_SLEEP	D3_ANAEMIA_B12_DEF	PGS002144	22	3598	2459	462390	0.504555679714399	1.65624945171841	0.019865445744489	-0.0220266072491562	0.978214207115809	0.186028098900751	-0.158269789160243	0.853619453624273	0.459676615275713	0.923237060164308	FALSE
F5_SLEEP	D3_ANAEMIANAS	PGS002144	52	3568	7816	457033	0.427205371821229	1.53296745771648	0.00270938102565179	-0.0206432235738142	0.979568389141611	0.217130010640213	-0.161461788108346	0.85089904530629	0.247796787447351	0.847959652279009	FALSE
F5_SLEEP	D3_WHITEBLOODCELLNAS	PGS002144	11	3609	927	463922	0.909282185473295	2.48253989046137	0.00298954599967945	-0.0224584730668063	0.977791841046714	0.176877910742534	-0.149166358529123	0.861425797449636	0.622578286280718	0.955444529740096	FALSE
F5_SLEEP	E4_OBESITYCAL	PGS002144	135	3485	12496	452353	0.846112989413568	2.3305702716539	1.496061964784e-21	-0.026288223186806	0.974054304110595	0.120311465236299	0.0905764837606388	1.09480523926142	0.304133030346123	0.87495553137748	FALSE
F5_SLEEP	E4_OBESITYXTRMALV	PGS002144	15	3605	741	464108	1.53746074215608	4.65276069907672	4.51554839358037e-09	-0.0223418358776974	0.977905894589901	0.179373737142281	-0.166088542488834	0.846971237927894	0.530909161872737	0.937867623635364	FALSE
F5_SLEEP	E4_OBESITYNAS	PGS002144	134	3486	9600	455249	0.981474686050706	2.66838837700188	1.79174285093244e-28	-0.024056108997414	0.976230932882297	0.155133913098673	0.020058218352575	1.02026073619702	0.81948940735085	0.982633855661737	FALSE
F5_SLEEP	E4_HYTHYNAS	PGS002144	417	3203	43998	420851	0.61378834314099	1.84741680765629	2.72844215765358e-29	-0.0212328550170453	0.978990975066054	0.229082642280462	-0.0187238332324	0.981450368795492	0.718496080837354	0.970056781973602	FALSE
F5_SLEEP	E4_HYTHY_AI_EXCL	PGS002144	83	3537	8967	455882	0.577764967016227	1.78205103358903	2.70248557513986e-07	-0.0260010411723873	0.974334075158486	0.121666187302689	0.142090279462366	1.15268070723428	0.20188950037287	0.821462643508492	FALSE
F5_SLEEP	E4_GOITRENOD	PGS002144	21	3599	1903	462946	0.628085067027012	1.87401852122853	0.00431262316319825	-0.0235103368511133	0.976763877953881	0.15805506365488	0.104488793752406	1.11014295325971	0.628767448837667	0.956642932841702	FALSE
F5_SLEEP	E4_GOITREMULTINOD	PGS002144	46	3574	5800	459049	0.206408029886646	1.22925467432634	0.169249267190559	-0.0245218627607362	0.975776355520212	0.142202611493402	0.134530461362649	1.14399950625548	0.373327907253607	0.899254035193786	FALSE
F5_SLEEP	E4_GOITRENAS	PGS002144	21	3599	2093	462756	0.573205979383538	1.77394517625733	0.00961614542900586	-0.0223222777631396	0.977925020772449	0.180080673377837	-0.103399227434967	0.901766891525959	0.647568651180336	0.959628063190438	FALSE
F5_SLEEP	E4_THYTOXGOITDIF	PGS002144	20	3600	4005	460844	-0.183858773625116	0.832053303401207	0.42558221724792	-0.0242323055981056	0.976058939463206	0.145588130801101	0.247307340833121	1.28057262456136	0.271392111671513	0.860402750514225	FALSE
F5_SLEEP	E4_THYTOXNAS	PGS002144	39	3581	5423	459426	0.268967421000259	1.30861250706546	0.0975098523847718	-0.0220329449644334	0.97820800749233	0.186933320185164	-0.0827494833711138	0.920581739369296	0.608057794659833	0.953242290067984	FALSE
F5_SLEEP	E4_HYPOGLYC	PGS002144	19	3601	1247	463602	0.854936331243409	2.35122467625761	0.000226261930370076	-0.0237151573680945	0.976563837158358	0.154315594135517	0.172506023380424	1.18827897804977	0.459096519238234	0.923237060164308	FALSE
F5_SLEEP	E4_HYPERPARA	PGS002144	23	3597	4018	460831	0.0591556015626638	1.06094031186758	0.783332647715267	-0.0245618815179151	0.975737306944522	0.140337554099019	0.268794827725318	1.30838666883687	0.200381649793956	0.820477153599213	FALSE
F5_SLEEP	E4_HYPERPRO	PGS002144	22	3598	990	463859	1.21583876999417	3.37312215174593	3.02521704331238e-08	-0.0216784647676122	0.978554824325576	0.193055101628653	-0.237324376032381	0.788735399658289	0.282374439585272	0.865276745268824	FALSE
F5_SLEEP	E4_HYPOPIT	PGS002144	18	3602	1536	463313	0.783433804257076	2.18897588986587	0.0018786283278502	-0.0249703336142954	0.975338846377551	0.133619581491596	0.428196226892498	1.53448715907361	0.0640851294567757	0.665959465806453	FALSE
F5_SLEEP	E4_PCOS	PGS002144	18	3602	1512	463337	0.742263903962604	2.10068588637494	0.00279489694064721	-0.0215141929311753	0.978715586527611	0.196283641567244	-0.256804331249663	0.773519552563041	0.245965500601765	0.847197144643039	FALSE
F5_SLEEP	E4_PCOS_BROAD_EXCLUSIONS	PGS002144	53	3567	4582	460267	0.698746143489918	2.01122933283397	4.66122930880047e-07	-0.0235214649747948	0.976753008465118	0.159686700863323	0.0471417204091935	1.04827055988576	0.734247123464713	0.972551426257382	FALSE
F5_SLEEP	E4_PCOS_CONSORTIUM_EXCLUSIONS	PGS002144	427	3193	45179	419670	0.391302509529224	1.4789058288572	8.28800735850557e-13	-0.0216950581794056	0.978538586897131	0.219700886357171	-0.0104037742041566	0.989650157860308	0.840154185618638	0.985114102414106	FALSE
F5_SLEEP	E4_LACTONAS	PGS002144	16	3604	727	464122	1.1366811143554	3.11640818018936	4.37487182825288e-05	-0.0249956663587802	0.975314138680728	0.133095801896353	0.48729468453023	1.62790625749342	0.0632735777140162	0.664210072900512	FALSE
F5_SLEEP	E4_HYPERLIPNAS	PGS002144	48	3572	8577	456272	0.298256157048227	1.34750691706837	0.0463100770928305	-0.0202718546542958	0.979932237952769	0.225254904362904	-0.202928959763007	0.816336232085143	0.162056772362413	0.793770432059446	FALSE
F5_SLEEP	E4_LIPOPROTNAS	PGS002144	27	3593	2766	462083	0.802945184263127	2.23210521838871	4.57368180842774e-05	-0.0217907597566208	0.978444943691972	0.191099518605869	-0.136298018551903	0.87258254794828	0.472769228299281	0.926662793828732	FALSE
F5_SLEEP	E4_VOLUME	PGS002144	14	3606	1098	463751	1.02734094973826	2.79362755362251	0.000148109906059365	-0.0236088978874141	0.97666761183797	0.155892846020192	0.22552646006869	1.25298218767252	0.411733746623662	0.912255616720385	FALSE
F5_SLEEP	E4_HYPOOSMNAT	PGS002144	25	3595	2605	462244	0.840515333615987	2.31756098618136	3.28863846046906e-05	-0.0224296323599557	0.977820041661224	0.178296400472335	-0.0579479129689628	0.94369910064101	0.769526849729639	0.976651015640581	FALSE
F5_SLEEP	E4_HYPOKALAEMIA	PGS002144	25	3595	1937	462912	0.996747741331047	2.70945563313261	8.35488924606708e-07	-0.0222995626651147	0.977947234687452	0.18080699058212	-0.097237372926065	0.907340602475039	0.629157035067199	0.956735208889742	FALSE
F5_SLEEP	E4_ENDOMETPOSTOP	PGS002144	22	3598	2579	462270	0.438441198875766	1.55028874220502	0.0424589823608607	-0.0239128267464689	0.976370819469196	0.15106717620548	0.183640345534071	1.20158359046926	0.400974693025854	0.908484913275651	FALSE
F5_SLEEP	F5_ALCOHOLAC	PGS002144	144	3476	7459	457390	1.30495731028383	3.68753167066447	6.92301958914711e-52	-0.0273882163221721	0.972983440142084	0.105978011940673	0.115262524737291	1.12216799576412	0.183855944337179	0.810762994291543	FALSE
F5_SLEEP	F5_ALCOHOL_DEPENDENCE	PGS002144	169	3451	8826	456023	1.30531604061962	3.68885473743682	5.80231787495215e-60	-0.0224958664586956	0.977755278776814	0.185834847352875	-0.00207926810305546	0.997922892077409	0.979208757319249	0.998373744765304	FALSE
F5_SLEEP	F5_SCHZPHR	PGS002144	102	3518	6124	458725	0.922431300429777	2.51539865124001	8.82143649244431e-20	-0.0265773999670886	0.97377267094596	0.114581560959218	0.140069722518269	1.15035400163912	0.164947254292068	0.796272915079454	FALSE
F5_SLEEP	F5_SCHIZOTYP	PGS002144	26	3594	682	464167	1.7271832494749	5.62478794928438	8.05882180193904e-18	-0.0217454325478627	0.978489294875343	0.191941691459269	-0.128808245869719	0.8791425285947	0.520522642108806	0.935944961111552	FALSE
F5_SLEEP	F5_DELUSIO	PGS002144	32	3588	1937	462912	0.993210672294835	2.69988903034877	3.77311821643269e-08	-0.0248520629852897	0.975454207138166	0.136237200504388	0.25683415859444	1.29283070411865	0.150466839438131	0.783410691866547	FALSE
F5_SLEEP	F5_PSYTRANS	PGS002144	87	3533	4017	460832	1.17431462744861	3.23592436990847	3.80618596595469e-27	-0.0242981967426898	0.975994627941307	0.148211734113998	0.0724457451178402	1.0751344732136	0.515124661664416	0.934784803818822	FALSE
F5_SLEEP	F5_SCHIZOAFF	PGS002144	64	3556	2393	462456	1.37485062424526	3.9544859744729	2.23195258413303e-27	-0.0221238297328792	0.978119107323974	0.186632303485798	-0.0384357632634855	0.9622935173496	0.764681181466108	0.976381642163435	FALSE
F5_SLEEP	F5_PSYCHOTH	PGS002144	174	3446	6825	458024	1.39205338161083	4.02310254211833	2.18724377587555e-70	-0.023263022328321	0.977005475720324	0.17154241944123	0.0106749012048516	1.01073208124535	0.893171221758838	0.990390691298061	FALSE
F5_SLEEP	F5_AGORAPHOBIA	PGS002144	22	3598	772	464077	1.63675800586891	5.13848354544928	2.76879301222453e-14	-0.0235733017328057	0.976702378068051	0.156983033127796	0.0990755537543112	1.10414971906411	0.648547650532692	0.959879296398077	FALSE
F5_SLEEP	F5_SOCPHOB	PGS002144	54	3566	2295	462554	1.4530330016148	4.27606417662233	4.71786480372075e-25	-0.026101927834717	0.974235782803926	0.118725342617734	0.167221303052411	1.18201582007484	0.231361508442523	0.838168948950188	FALSE
F5_SLEEP	F5_GAD	PGS002144	117	3503	3638	461211	1.8354416144645	6.26790153031002	2.50752434838251e-83	-0.0254774870122539	0.974844325377052	0.131171230425826	0.0813724429132674	1.08477483804044	0.397967702683032	0.907427366310156	FALSE
F5_SLEEP	F5_PANIC	PGS002144	106	3514	4371	460478	1.48995533186303	4.43689732663974	7.3025531284157e-51	-0.0234683946141567	0.97680484647505	0.163755963466216	-0.00789506378799871	0.992136020370513	0.936843002668537	0.994905432339387	FALSE
F5_SLEEP	F5_ANXIETY	PGS002144	380	3240	14490	450359	1.66006043267473	5.25962868827243	3.14327455989736e-195	-0.0346898866914597	0.965904909784011	0.0480487838618938	0.131714001730475	1.14078201092662	0.0159318807314394	0.466715607170102	FALSE
F5_SLEEP	F5_OCD	PGS002144	51	3569	1693	463156	1.62764125846411	5.09185018420344	1.51086003291676e-30	-0.0230497344092957	0.977213881409535	0.168073506086509	0.0297884788235264	1.03023659404846	0.839586000808579	0.985012922711594	FALSE
F5_SLEEP	F5_ADO	PGS002144	936	2684	44637	420212	1.5875732492562	4.89186317967513	0	-0.0404643151075257	0.960343433652132	0.0357941677029284	0.067970852204592	1.07033411014443	0.074012421740353	0.683919168237803	FALSE
F5_SLEEP	F5_DEMENTIA_U	PGS002144	11	3609	870	463979	0.915921174573634	2.49907627744342	0.00370093943122965	-0.0238773214355226	0.976405486434167	0.151080199691413	0.355727923973819	1.42721918330996	0.24995105294434	0.849203864387285	FALSE
F5_SLEEP	F5_PTSD	PGS002144	62	3558	1993	462856	1.69781511080461	5.46200047930741	3.09775202877762e-39	-0.0248759180572464	0.97543093788541	0.137496130758494	0.0762668873880334	1.07925057409055	0.551476557119491	0.942733651227274	FALSE
F5_SLEEP	F5_STRESSOTH	PGS002144	221	3399	12408	452441	1.20171986136205	3.32583197669097	1.77606881359729e-65	-0.0205365901465592	0.979672849445557	0.230598290860606	-0.0570294040392685	0.944566294893758	0.41972484279149	0.914103574196243	FALSE
F5_SLEEP	F5_DISSOCIATIVE	PGS002144	32	3588	1051	463798	1.48641712053712	4.42122638616491	1.08097326077956e-16	-0.0241998837461378	0.976090585614664	0.146817269808568	0.138668880016413	1.14874366503876	0.431866872449765	0.917474450803024	FALSE
F5_SLEEP	F5_SOMATOFORM	PGS002144	90	3530	4456	460393	1.2741194712586	3.57555164758483	2.52002854618613e-32	-0.0256536981050649	0.974672562126896	0.127112128458889	0.0891580577996518	1.09325343990425	0.403729922494305	0.90927632129743	FALSE
F5_SLEEP	F5_NEUROTICOTH	PGS002144	28	3592	1596	463253	0.874911173064639	2.39866221868997	5.96093625121217e-06	-0.024682771595243	0.97561935711566	0.138716240423692	0.236657168835304	1.26700667393539	0.200969998755656	0.820708424204922	FALSE
F5_SLEEP	F5_MANIA	PGS002144	25	3595	745	464104	1.70576261999099	5.50558273407958	2.54120113962392e-17	-0.0224930051584026	0.977758076432282	0.177057724341186	-0.106201093057583	0.899243798207813	0.60031432970106	0.951936234736071	FALSE
F5_SLEEP	F5_BIPO	PGS002144	181	3439	6373	458476	1.6313697093305	5.11087033324605	1.20087635415444e-99	-0.0231650651534777	0.977101185104166	0.173808983323034	0.0013642248785026	1.00136515585657	0.986048546507171	0.99906441486635	FALSE
F5_SLEEP	F5_PERSMOOD	PGS002144	135	3485	6418	458431	1.21510646785885	3.37065291141684	8.81664252758173e-43	-0.0280543423327079	0.972335526384846	0.0973470443348211	0.138529515865264	1.14858358250813	0.11444042549548	0.745256559499036	FALSE
F5_SLEEP	F5_MOODOTH	PGS002144	57	3563	1963	462886	1.59878317686499	4.94700912534066	1.07119766540433e-31	-0.0203442682096757	0.979861280144572	0.224133539220328	-0.181524849470878	0.833997520648881	0.189985496403225	0.814201502104537	FALSE
F5_SLEEP	F5_CONDUCT	PGS002144	15	3605	677	464172	1.19015620690032	3.28759471225509	5.64730284182436e-06	-0.0235449542126182	0.976730065550864	0.157064894474587	0.129853457010335	1.1386615082361	0.629400987021601	0.956735208889742	FALSE
F5_SLEEP	F5_CONDUCTEMO	PGS002144	21	3599	810	464039	1.30571155046953	3.69031400437858	1.15630255186192e-08	-0.0246213316161862	0.975679300989985	0.139305792124185	0.256035349660574	1.29179839176728	0.247893053347996	0.847988565394508	FALSE
F5_SLEEP	F5_EMOCHILD	PGS002144	44	3576	1773	463076	1.35644330163901	3.88236033189766	2.174096592845e-18	-0.024958174917588	0.975350705298865	0.135234826306354	0.154718312369966	1.16732909262264	0.302418609231911	0.87495553137748	FALSE
F5_SLEEP	F5_BEHEMOTH	PGS002144	30	3590	1877	462972	0.837694028777966	2.3110316551063	6.9105726304125e-06	-0.0242627378949296	0.976029236199814	0.145663900186143	0.163298029236084	1.17738753331217	0.375236076806997	0.900130991872469	FALSE
F5_SLEEP	F5_MENTALUNSPE	PGS002144	62	3558	2298	462551	1.50389189836293	4.4991653345569	3.53304197572655e-31	-0.0254098694243527	0.974910244227525	0.129252217744327	0.131035464419915	1.14000821032497	0.309859827430016	0.876772701825859	FALSE
F5_SLEEP	F5_DEMNAS	PGS002144	11	3609	869	463980	0.920624771678292	2.51085861334431	0.00353197389553082	-0.0238678225230189	0.976414761268501	0.151243705652657	0.34718757335482	1.41508213218091	0.262019482447303	0.855176693233122	FALSE
F5_SLEEP	F5_DELIRIUM	PGS002144	17	3603	1050	463799	1.31421127266309	3.72181433058811	1.0654542721284e-07	-0.0237709305749551	0.976509372580302	0.153248999887915	0.151708102426152	1.16382047047437	0.534680043030744	0.939074399168625	FALSE
F5_SLEEP	F5_MENTORG	PGS002144	23	3597	1727	463122	1.03431849935516	2.81318839248908	1.10362919275366e-06	-0.0239799656892402	0.976305269165138	0.149987379103152	0.165275278791447	1.17971782531412	0.44191813504012	0.919255108817873	FALSE
F5_SLEEP	F5_OPIOIDS	PGS002144	21	3599	928	463921	1.39320306978703	4.02773051539596	4.45193271061388e-10	-0.0219573792268426	0.978281929294876	0.187335993001181	-0.154899799901721	0.856500994667938	0.488434548481934	0.929976493468428	FALSE
F5_SLEEP	F5_CANNABIS	PGS002144	22	3598	857	463992	1.39644950463733	4.04082752790487	3.18053748907524e-09	-0.0257551698824501	0.974573665387347	0.122027827991065	0.500097168419935	1.64888148212454	0.0236447645148406	0.521461955735102	FALSE
F5_SLEEP	F5_SEDAHYP	PGS002144	67	3553	1682	463167	1.94572439933981	6.99869987274438	8.02714173017872e-56	-0.0232322536013002	0.977035537397582	0.165721502886861	0.00452079062509609	1.00453102481543	0.970855244000798	0.997529015901026	FALSE
F5_SLEEP	F5_TOBAC	PGS002144	14	3606	1583	463266	0.703665239340796	2.02114713601368	0.00873382647441732	-0.0231777720006282	0.977088769307639	0.163584028438094	0.081475313782343	1.08488643551075	0.765162940585333	0.976381642163435	FALSE
F5_SLEEP	F5_OTHERSUB	PGS002144	56	3564	2036	462813	1.57050903888454	4.80909558746656	8.82539159203484e-31	-0.0250817341463647	0.975230199162908	0.133896549267447	0.177488604970836	1.19421444971644	0.208291208261319	0.825567702824282	FALSE
F5_SLEEP	F5_PARAPER	PGS002144	14	3606	518	464331	1.40543242842489	4.07728949598199	5.10519011156666e-07	-0.0218077867578801	0.978428283850517	0.189959306645751	-0.2713095267137	0.762380482755269	0.307206252533564	0.876023454613728	FALSE
F5_SLEEP	F5_EMOPER	PGS002144	137	3483	3816	461033	1.75778011983764	5.79954879080628	2.00007238157556e-88	-0.0267304409851052	0.973623655188134	0.114248874420502	0.0984600607538706	1.10347033174111	0.276288671675621	0.862362123317313	FALSE
F5_SLEEP	F5_ANAPER	PGS002144	15	3605	893	463956	1.15757236142818	3.18219866327439	7.85415179247269e-06	-0.0231182701811507	0.977146909596914	0.164731020479763	0.0721725071170445	1.07484074575013	0.782200451838611	0.978292805455646	FALSE
F5_SLEEP	F5_DEPPER	PGS002144	11	3609	556	464293	1.09854360542521	2.99979395734722	0.000318209654426664	-0.0225537847409569	0.977698650510517	0.175033425387475	-0.125875705645893	0.881724433341722	0.689839601275228	0.966523026218378	FALSE
F5_SLEEP	F5_OTHPER	PGS002144	86	3534	2817	462032	1.62199511116401	5.06318185699225	3.87161801114009e-49	-0.0209530986341949	0.97926489235335	0.21244445695286	-0.0846903868086737	0.918796711950092	0.448518736265042	0.920983968647997	FALSE
F5_SLEEP	F5_MIXPER	PGS002144	69	3551	2371	462478	1.64590122545485	5.18568126961776	2.73218019213158e-41	-0.0248286827258529	0.975477013777209	0.138611928323415	0.112855994025812	1.1194707108701	0.358707079316	0.893764989883378	FALSE
F5_SLEEP	AUD	PGS002144	254	3366	13573	451276	1.34499403364334	3.83816364067843	8.72330970256753e-92	-0.0198510699032818	0.980344665261002	0.248885268936547	-0.0391746794473539	0.961582725736053	0.551126074957373	0.942684380344218	FALSE
F5_SLEEP	ALCODELIRIUM	PGS002144	36	3584	1532	463317	1.6633783516664	5.27710869277	2.77356191582836e-22	-0.0249764787283547	0.975332852827509	0.134480021673928	0.211426393827667	1.23543902634401	0.216909639652656	0.829221020211903	FALSE
F5_SLEEP	G6_SLEEPAPNO	PGS002144	319	3301	31482	433367	1.06191513250941	2.8919040687828	1.85460709802586e-67	-0.026159882678757	0.974179322757158	0.132476167067388	0.0345234610939405	1.03512631328691	0.55517937689215	0.943646793747767	FALSE
F5_SLEEP	G6_PARKINSON	PGS002144	23	3597	2639	462210	0.624575909971508	1.86745382093137	0.00505135765935907	-0.0208944006976909	0.979322374868858	0.20971218318896	-0.312202347534731	0.731833428554915	0.141959702607066	0.774210065398553	FALSE
F5_SLEEP	G6_DYSTON	PGS002144	17	3603	1284	463565	0.93910125565455	2.55768168309691	0.000150766966731865	-0.0221063992752083	0.978136156536259	0.184100899438023	-0.198946691447234	0.819593583516179	0.432820983415404	0.917722880043767	FALSE
F5_SLEEP	G6_MS	PGS002144	17	3603	2250	462599	0.241155424627751	1.27271883178727	0.322032787638582	-0.0227999613586212	0.977457993586908	0.170742633597386	-0.0214253480832976	0.978802544227827	0.92999734118227	0.994197984883295	FALSE
F5_SLEEP	G6_EPLEPSY	PGS002144	118	3502	10030	454819	0.609206840695872	1.8389722222503	8.22876541762855e-11	-0.0250814292057368	0.975230496550263	0.137362948442358	0.060666616438592	1.06254462022294	0.517702528316326	0.93503547387063	FALSE
F5_SLEEP	GE_MODE	PGS002144	16	3604	999	463850	0.766402691941434	2.1520108668568	0.0025833763568478	-0.0236930486944345	0.976585427928213	0.154550423088757	0.152936335042145	1.16525079093868	0.536735179361961	0.939471645995271	FALSE
F5_SLEEP	FE_MODE	PGS002144	46	3574	4496	460353	0.584018039558764	1.79322924062315	8.99920121708668e-05	-0.0221070214163431	0.978135547997709	0.185909152156452	-0.0584882897213353	0.943189285344362	0.691793195703459	0.966979976836172	FALSE
F5_SLEEP	GE	PGS002144	21	3599	1353	463496	0.792862569334578	2.2097128375671	0.000308955650263994	-0.0233376270664107	0.976932589201569	0.161119360446365	0.0330080266206097	1.03355883519266	0.879944107389031	0.988834608829809	FALSE
F5_SLEEP	FE	PGS002144	53	3567	5215	459634	0.575095558726836	1.77730035535878	4.02045547915764e-05	-0.0210661817541925	0.9791541602851	0.207895595953231	-0.127147818534409	0.88060349345815	0.359844467806837	0.894243822503053	FALSE
F5_SLEEP	G6_MIGRAINE_NO_AURA	PGS002144	117	3503	6185	458664	1.18048597944279	3.25595614621624	1.88366285304724e-35	-0.0218150164222808	0.978421210167955	0.196191763814335	-0.0417651567847268	0.959094991078327	0.660556480579022	0.962139281675103	FALSE
F5_SLEEP	G6_MIGRAINE_WITH_AURA	PGS002144	112	3508	6953	457896	1.06417462868401	2.89844570257869	4.19809546108914e-28	-0.0230017361507383	0.977260787099767	0.172712337983643	0.0194361252682787	1.01962623642828	0.838847948117848	0.98499858351371	FALSE
F5_SLEEP	G6_CLUSTHEADACHE_STRICT	PGS002144	20	3600	852	463997	1.48581415755394	4.41856135385244	4.67864227023985e-11	-0.0237004934532638	0.976578157512289	0.154656532235408	0.159727305841476	1.17319090506073	0.465202656523976	0.92493771077196	FALSE
F5_SLEEP	G6_TRINEU	PGS002144	30	3590	1414	463435	1.32873955595226	3.77628059618326	1.19435893522629e-12	-0.0215058040813046	0.978723796860171	0.197131878356148	-0.197113821329797	0.821097169621939	0.292343805859035	0.870114076315239	FALSE
F5_SLEEP	G6_ATYFAC	PGS002144	24	3596	1143	463706	1.35328582295993	3.87012119450123	7.74278020610762e-11	-0.0219378538084755	0.978301030845309	0.187952228276247	-0.134022971873992	0.874569973861337	0.499348679133163	0.9320456901704	FALSE
F5_SLEEP	G6_BELLPA	PGS002144	27	3593	2984	461865	0.59737977433093	1.8173506874316	0.00217971409174752	-0.0239315070836996	0.97635258070338	0.151055842352391	0.131491433717436	1.14052813759423	0.494939418438299	0.931164874486885	FALSE
F5_SLEEP	G6_BRACHPLE	PGS002144	45	3575	2538	462311	1.19925346253174	3.3176392560053	1.84096378040878e-15	-0.022252683450768	0.977993081160101	0.182976270956223	-0.0544034266445849	0.94704996423447	0.712396035077959	0.969600565649545	FALSE
F5_SLEEP	G6_ROOTPLEXOTHUNS	PGS002144	54	3566	4178	460671	0.987889477650226	2.68556055142147	7.07396135450041e-13	-0.0231194752605982	0.977145732057965	0.167013435018867	0.00999375491417749	1.01004385925389	0.941852297699993	0.995110138123256	FALSE
F5_SLEEP	G6_CARPTU	PGS002144	156	3464	19661	445188	0.473345022955928	1.60535517182253	1.31912717149001e-08	-0.0250413359288408	0.975269597520436	0.140050905882284	0.048119986098624	1.04929654877077	0.560094491358713	0.944858207759059	FALSE
F5_SLEEP	G6_ULLNLE	PGS002144	39	3581	3574	461275	0.829943310422525	2.29318873667874	3.36319032051683e-07	-0.024367530976188	0.975926960447744	0.144363128109062	0.133406751696913	1.14271470495971	0.422066631489894	0.914741142659496	FALSE
F5_SLEEP	G6_MONONPOTHUS	PGS002144	13	3607	720	464129	1.18713837212495	3.27768825015648	2.01318493495566e-05	-0.0231946697003157	0.977072258894542	0.163240727714045	0.0812992989017439	1.08469549615891	0.762969697245972	0.976135992595446	FALSE
F5_SLEEP	G6_SCIALE	PGS002144	18	3602	1487	463362	0.316626148992287	1.37248936946696	0.217147198262029	-0.0249371052227641	0.975371255857069	0.134099844216506	0.425918418284637	1.53099586876909	0.0812184203926873	0.697164692227649	FALSE
F5_SLEEP	G6_MERALGIA	PGS002144	14	3606	748	464101	1.36182968705299	3.9033286419646	4.58360704708664e-07	-0.0234515828162092	0.976821268458804	0.158664210785873	0.157895079630462	1.17104332196377	0.562282619394102	0.945134034019656	FALSE
F5_SLEEP	G6_FEMLAPOP	PGS002144	16	3604	1061	463788	1.11983661404085	3.0643534900552	2.41193766697693e-05	-0.0246061278136823	0.975694135138152	0.139269555218585	0.398291599929769	1.48927824002658	0.103444662405298	0.731285450310794	FALSE
F5_SLEEP	G6_PLANTAR	PGS002144	25	3595	1712	463137	0.962348501869947	2.61783725547131	1.78846553542265e-06	-0.0228576654810554	0.977401591858494	0.170154201242862	-0.0242497775907684	0.976041885917558	0.902546699854669	0.991249499011541	FALSE
F5_SLEEP	G6_MONOLOWOTHUNS	PGS002144	11	3609	691	464158	0.946707958302813	2.57721139130191	0.00178963888921939	-0.0231347607465719	0.977130796024736	0.164225709468732	0.0386451559758356	1.03940159276077	0.893540848281917	0.990483288036307	FALSE
F5_SLEEP	G6_MONOOTHUNS	PGS002144	14	3606	766	464083	1.11790312050119	3.0584343065745	3.1703962045421e-05	-0.0226655436849076	0.977589390047365	0.173079892469603	-0.104265364358982	0.900986176076401	0.709395462891393	0.969553111120319	FALSE
F5_SLEEP	G6_DIABETNEUR	PGS002144	16	3604	1867	462982	0.427156037019837	1.53289183093694	0.10396174711862	-0.0242818161627093	0.976010615430312	0.14450289010894	0.337397152025825	1.40129548057908	0.195886768222466	0.81801630512658	FALSE
F5_SLEEP	G6_POLYOTHUNS	PGS002144	50	3570	3808	461041	1.12458128630395	3.07892738991251	5.79644608146895e-15	-0.0244482135984865	0.975848223277807	0.143661179482947	0.115124716302621	1.12201336220434	0.434549131140523	0.918289482060729	FALSE
F5_SLEEP	G6_MYOPOTHUNS	PGS002144	17	3603	1359	463490	1.04092626572682	2.83183883516962	2.32726114411321e-05	-0.0236928110172351	0.97658566004033	0.154640379750384	0.141031856757075	1.15146132922431	0.541952955705239	0.94080489266307	FALSE
F5_SLEEP	G6_HEMIPLE	PGS002144	17	3603	1202	463647	0.78129158093228	2.18429163380986	0.00378939510272236	-0.0253109255562462	0.975006710390434	0.128342906207724	0.519490328558649	1.6811705866711	0.0317241038991844	0.563515772658531	FALSE
F5_SLEEP	G6_CERCYST	PGS002144	13	3607	1045	463804	0.802735580286331	2.23163740928735	0.00465294688977695	-0.0237441256458021	0.976535548195668	0.153500863030227	0.2335801429548	1.2631140535271	0.391894553531161	0.905473230260944	FALSE
F5_SLEEP	G6_POSTOPNEURO	PGS002144	30	3590	2097	462752	0.88906058932807	2.43284313866325	1.36061120810399e-06	-0.0223710118722826	0.977877363629027	0.179721105896474	-0.0975522479906408	0.907054948519256	0.596664333397847	0.951422215537873	FALSE
F5_SLEEP	G6_TIA	PGS002144	91	3529	12378	452471	0.498921941387254	1.64694481027052	6.33687497118943e-06	-0.0176986748326942	0.982457026788743	0.292613611037904	-0.209589340040826	0.810917188822014	0.0487587012741701	0.632249517985755	FALSE
F5_SLEEP	H7_CONJUNCTIVITISATOPIC	PGS002144	11	3609	1110	463739	0.628818724761253	1.87539391388278	0.0374690396443556	-0.0229732802996931	0.977288596282822	0.167169360513815	0.0103161699991758	1.01036956513404	0.97263172061115	0.997573650719748	FALSE
F5_SLEEP	H7_CATARACTSENILE	PGS002144	163	3457	34943	429906	0.19573496692522	1.21620452819023	0.0215750212863795	-0.0244694570537209	0.975827493109951	0.149912952130806	0.0375101449575287	1.03822252975187	0.638394448311878	0.958608153671879	FALSE
F5_SLEEP	H7_CATARACTOTHER	PGS002144	63	3557	11432	453417	0.218272872291985	1.243926454375	0.0908523095666223	-0.021974062611941	0.978265608376859	0.189628551555963	-0.0513268030270197	0.949968167325842	0.685215491289125	0.96589145250968	FALSE
F5_SLEEP	H7_HORDEOLUM	PGS002144	11	3609	1086	463763	0.718673688827219	2.05171019910237	0.0185002233318762	-0.0225349595695295	0.97771705602846	0.175387742582601	-0.138277176356789	0.870857277242759	0.660915048449671	0.962185258489888	FALSE
F5_SLEEP	H7_CHALAZION	PGS002144	26	3594	3162	461687	0.46544274601205	1.59271920287991	0.0191637075571725	-0.0238827941564549	0.976400142854045	0.151861745722341	0.122376241168322	1.13017924175605	0.52954125685058	0.937642342906638	FALSE
F5_SLEEP	H7_EYELIDINFLAMMATION	PGS002144	14	3606	2455	462394	0.136424688723602	1.14616855510842	0.637617340743551	-0.0244609552408259	0.975835789447982	0.141497775041413	0.419349766491114	1.52097224689163	0.130041970354765	0.761806174571688	FALSE
F5_SLEEP	H7_ENTROPION	PGS002144	18	3602	1341	463508	1.20111632426176	3.32382531931072	4.2467007234136e-07	-0.0228070767147582	0.977451038649918	0.170671760985405	-0.0227827934805975	0.977474774610562	0.922955890805046	0.993502720386181	FALSE
F5_SLEEP	H7_BLEPHAROCHALASIS	PGS002144	37	3583	6568	458281	0.220338200507188	1.24649822564056	0.186667123885223	-0.023474980702575	0.976798413173149	0.159553552588582	0.0559139070996593	1.05750663600396	0.737715380802946	0.973219302355622	FALSE
F5_SLEEP	H7_PTOSIS	PGS002144	18	3602	2110	462739	0.676715919565248	1.9674059916643	0.00441915177023035	-0.0226732014236562	0.977581903951875	0.173213102835824	-0.035444278576452	0.965176513740972	0.87905436219347	0.988788916081443	FALSE
F5_SLEEP	H7_LACRIGLAND	PGS002144	80	3540	7673	457176	0.809929236103863	2.24774892157728	1.29873122715696e-12	-0.0236214268980501	0.97665537523573	0.159497342212119	0.0418064102326952	1.04269260459231	0.712470861513992	0.969600565649545	FALSE
F5_SLEEP	H7_STENOLACRI	PGS002144	13	3607	2307	462542	-0.0149552257247094	0.985156048263698	0.958859614382036	-0.0238561196143164	0.976426188228173	0.151577447342482	0.263789679212612	1.30185436047106	0.341781167443238	0.887694964165664	FALSE
F5_SLEEP	H7_CONJUNCTIVITISACUNONATOPIC	PGS002144	71	3549	7802	457047	0.572160839305538	1.77209212357593	1.9581820513069e-06	-0.0236257200592382	0.976651182305779	0.158861395451644	0.0382526853368344	1.03899373819418	0.751990870707869	0.974719249987111	FALSE
F5_SLEEP	H7_CONJUHAEMOR	PGS002144	16	3604	1285	463564	1.11630812521066	3.05356000653528	8.84160577775617e-06	-0.0230119332389514	0.977250821936122	0.166759254757557	0.0420904784514837	1.04298884249714	0.864005690465821	0.987770089642022	FALSE
F5_SLEEP	H7_EPISCLERITIS	PGS002144	18	3602	1250	463599	1.00698906851996	2.73734663141686	2.72429734899029e-05	-0.0221154900325065	0.978127264578272	0.184010551035019	-0.17327569839673	0.840905746517113	0.463102149188094	0.924549842560332	FALSE
F5_SLEEP	H7_CORNULCER	PGS002144	34	3586	4641	460208	0.449597047351561	1.56768035724843	0.00950663267503239	-0.0221909965868005	0.978053412347062	0.183527958700348	-0.0756019772552054	0.927185173913666	0.657371084933234	0.961662052668499	FALSE
F5_SLEEP	H7_KERATITISOTH	PGS002144	31	3589	2871	461978	0.722807000835727	2.06020810766166	0.00010971863916801	-0.0207022453709757	0.979510574961006	0.214472712365299	-0.264399945218514	0.767666453724444	0.139311161530459	0.771841703078428	FALSE
F5_SLEEP	H7_IRIDOACUTE	PGS002144	52	3568	5659	459190	0.58600191678283	1.7967903184738	4.73064290802599e-05	-0.0269323203121614	0.973427120538628	0.107364123847879	0.290797975847059	1.33749435049089	0.0379132177247597	0.59086686317765	FALSE
F5_SLEEP	H7_RETINALDETACHBREAK	PGS002144	12	3608	3034	461815	-0.185491014993558	0.830696299358993	0.538297284406163	-0.0219625842236416	0.978276837353817	0.186707618495457	-0.274444816198064	0.75999394244695	0.336263845276927	0.885719691654584	FALSE
F5_SLEEP	H7_RETINALBREAK	PGS002144	25	3595	3629	461220	0.464094818561512	1.59057377920791	0.0241013652953503	-0.0216846442483483	0.978548777383573	0.193162037199602	-0.161502237202218	0.850864627907011	0.414145635128561	0.912951966252782	FALSE
F5_SLEEP	H7_RETIVASCOCCLUSION	PGS002144	14	3606	2051	462798	0.541091122113708	1.7178802570849	0.0445997761025301	-0.0232813787537072	0.976987541556811	0.161725499741417	0.100813743957168	1.10607061024175	0.705366733408715	0.969435932939751	FALSE
F5_SLEEP	H7_RETVASCNAS	PGS002144	13	3607	1632	463217	0.679038574169401	1.97198090716665	0.0149939031615453	-0.0231757625790692	0.97709073269285	0.163574318316181	0.0794627342610378	1.08270521096787	0.774863153064565	0.97743855026608	FALSE
F5_SLEEP	H7_GLAUCSUSP	PGS002144	42	3578	7955	456894	0.142917875617213	1.15363505620865	0.364019069729491	-0.0245137856700861	0.975784236986119	0.14221856188923	0.136890497397611	1.1467025747291	0.374975092062682	0.900079585810343	FALSE
F5_SLEEP	H7_GLAUCOMA_POAG	PGS002144	23	3597	5327	459522	-0.112438873225822	0.893651971501248	0.62532498792702	-0.025930965435972	0.97440235472866	0.119517608963145	0.505799391705976	1.65831063051326	0.0196389817238423	0.493614120014903	FALSE
F5_SLEEP	H7_VITROTH	PGS002144	63	3557	8877	455972	0.504952732665309	1.65690720102267	0.00013102932764742	-0.0193228120375351	0.980862676851371	0.248694071050497	-0.204064685198541	0.815409624547891	0.107171563869038	0.735469828410402	FALSE
F5_SLEEP	H7_OPTNEURITIS	PGS002144	12	3608	1239	463610	0.388737727245518	1.47511761743345	0.197429939494885	-0.0219195929216237	0.978318895652853	0.187534742659141	-0.330420473701219	0.718621508452116	0.266956709561884	0.858573793455051	FALSE
F5_SLEEP	H7_CONVERSTRAB	PGS002144	13	3607	1963	462886	-0.106605056341677	0.898880610092158	0.701437549795613	-0.0228397914435921	0.977419062127295	0.169805285077443	-0.00824706538215076	0.991786848367883	0.97580996038233	0.997981648215235	FALSE
F5_SLEEP	H7_DIVERGSTRAB	PGS002144	20	3600	2598	462251	-0.00275946458582527	0.997244339236932	0.990256165628507	-0.0225416462171363	0.977710518400905	0.175791549299154	-0.0655294255633456	0.936571487210528	0.773019395782849	0.976982807937932	FALSE
F5_SLEEP	H7_INTERHETEROTRO	PGS002144	26	3594	1708	463141	0.800175340930761	2.22593119112382	0.000116350915004265	-0.0208980310425891	0.979318819597324	0.209821498266448	-0.277056522997887	0.758011650808682	0.172551739343131	0.803714858085723	FALSE
F5_SLEEP	H7_HETEROPHORIA	PGS002144	38	3582	2273	462576	0.98773405853032	2.68514319639742	1.61762651776488e-09	-0.0221278363435329	0.978115188389389	0.185032496660633	-0.11412068464102	0.892150280548816	0.476604781990715	0.92748216218328	FALSE
F5_SLEEP	H7_HYPERMETRO	PGS002144	14	3606	1656	463193	0.221714987060027	1.2482155695725	0.474907030304271	-0.0253607823077573	0.974958100934918	0.127444560991789	0.612045481538888	1.84419982003557	0.0177998026121478	0.478278237570311	FALSE
F5_SLEEP	H7_MYOPIA	PGS002144	30	3590	3290	461559	0.437495248402593	1.54882293923359	0.0204307771235669	-0.0210656666469651	0.979154664654615	0.206502179297725	-0.21864943014609	0.803603387900579	0.227828698014941	0.835311535723475	FALSE
F5_SLEEP	H7_VISUDISTURBSUB	PGS002144	66	3554	5629	459220	0.927115471999528	2.5272088489906	1.18095775382867e-13	-0.0232530040128795	0.977015263718398	0.165293478036782	0.0128068840859227	1.01288924343927	0.917643411765935	0.992850664644223	FALSE
F5_SLEEP	H7_DIPLOPIA	PGS002144	31	3589	2896	461953	0.811768264766554	2.25188639957482	8.5412267661033e-06	-0.0218368777288769	0.9783998208357	0.190414405657037	-0.136591367566653	0.872326614258334	0.443299037998728	0.919627217616536	FALSE
F5_SLEEP	H7_VISFIELDDEF	PGS002144	12	3608	1753	463096	0.346296501012387	1.41382175325844	0.243421732708787	-0.0222306435465722	0.97801463627145	0.181363047796952	-0.208787246890273	0.811567880867765	0.481827460203611	0.928399353052588	FALSE
F5_SLEEP	H7_VISDISTNAS	PGS002144	17	3603	1536	463313	0.879252212878892	2.40909754056865	0.000514743601983091	-0.0217544762605375	0.978480445739319	0.191216858142893	-0.212699048934047	0.808399389269086	0.38193454199985	0.902710517874421	FALSE
F5_SLEEP	H7_OCUPAIN	PGS002144	27	3593	1636	463213	1.21693124318278	3.37680921089855	3.36891021305542e-10	-0.0232929484261853	0.976976238196329	0.162264716574359	0.0239689386868266	1.02425850258239	0.901563986840607	0.991184929196177	FALSE
F5_SLEEP	H7_EYEADNEXOTH	PGS002144	12	3608	1031	463818	0.661288958016476	1.9372878084268	0.0223709931527341	-0.0230324037126155	0.97723081735366	0.166155867176652	0.0210827885536129	1.0213066006339	0.940289582993434	0.994957998426721	FALSE
F5_SLEEP	H8_NONSUPPNAS	PGS002144	96	3524	9738	455111	0.39238481670906	1.48050732575353	0.000199056798285424	-0.0246535028461366	0.975647912691737	0.142996561960149	0.0594664540618726	1.0612701590793	0.564404352694698	0.945660552127242	FALSE
F5_SLEEP	H8_EXT_INFNAS	PGS002144	11	3609	1379	463470	0.476625679632105	1.6106304394242	0.114956916674928	-0.022868281090113	0.977391216200375	0.169097855926534	-0.00773104956959897	0.992298758129728	0.979998330423432	0.998420662709521	FALSE
F5_SLEEP	H8_EXT_OTH	PGS002144	18	3602	1378	463471	0.993468738631432	2.70058587073171	2.90643517795275e-05	-0.0233972966494252	0.976874297780468	0.159845261754994	0.0812344540804887	1.08462516155379	0.740530802906131	0.973675080548744	FALSE
F5_SLEEP	H8_EXT_NAS	PGS002144	19	3601	2425	462424	0.395398180688231	1.48497536172824	0.106069587540869	-0.0248707517874568	0.975435977237814	0.135273018175037	0.339745886091671	1.40459061919797	0.126280570937635	0.758690242483164	FALSE
F5_SLEEP	H8_SUP_ACUTE	PGS002144	130	3490	11415	453434	0.549417443862369	1.73224359473514	1.67473121304185e-09	-0.0238311579777508	0.976450561728016	0.159025872233966	0.0238853258897447	1.0241728650443	0.784177321612842	0.978539583113192	FALSE
F5_SLEEP	H8_CHRON_SUPOTITIS	PGS002144	22	3598	2299	462550	0.275437838044147	1.31710722829267	0.205778691567066	-0.0242467245151761	0.976044865851766	0.145451751161394	0.228942094309941	1.25726923385937	0.287710104708921	0.867459222124092	FALSE
F5_SLEEP	H8_SUP_OTINAS	PGS002144	11	3609	704	464145	0.846715470349179	2.33197481887565	0.00651966444686484	-0.0222687706173377	0.977977348149051	0.180542132700249	-0.23074659811029	0.793940626602031	0.471322470674385	0.926088969144259	FALSE
F5_SLEEP	H8_OTIMEDNAS	PGS002144	29	3591	3929	460920	0.178105030526973	1.19495082095847	0.342125563267452	-0.0231564837141554	0.977109570074675	0.164870805989874	0.0281142597383275	1.02851319535648	0.879782145228751	0.988834608829809	FALSE
F5_SLEEP	H8_EUSTSALP	PGS002144	22	3598	2752	462097	0.16043005899213	1.17401565843065	0.453748074976468	-0.0230992109985005	0.977165533395816	0.165485244628023	0.0316005168679028	1.03210511435525	0.882964733510956	0.988942537410202	FALSE
F5_SLEEP	H8_CHOLEASTOMA	PGS002144	12	3608	1427	463422	0.294689396743357	1.34270924404712	0.324466172721299	-0.0238006934647422	0.976480309271976	0.152469402835624	0.261834691927047	1.29931173795585	0.362353910614051	0.894669614363019	FALSE
F5_SLEEP	H8_PERFORATION	PGS002144	30	3590	2620	462229	0.735954746353996	2.08747404963702	6.41563881154228e-05	-0.0223281832571613	0.977919245659138	0.180574432901441	-0.0759608505661556	0.926852491599412	0.676215237400609	0.964309775318339	FALSE
F5_SLEEP	H8_OTOSCLE	PGS002144	16	3604	2278	462571	0.0818309225872307	1.08527229928373	0.744634288778627	-0.0235150717409406	0.97675925309548	0.157746546996879	0.134515198415904	1.14398204558519	0.578370917069574	0.948144255803217	FALSE
F5_SLEEP	H8_MENIERE	PGS002144	20	3600	2423	462426	0.443443100059911	1.55806255902444	0.0488222354399249	-0.0232500946122696	0.977018106251337	0.162626935591197	0.0575886248143442	1.05927914491243	0.798151671304849	0.980225798405532	FALSE
F5_SLEEP	H8_BPV	PGS002144	52	3568	6262	458587	0.628024232848448	1.87390452031879	8.36147222209558e-06	-0.022454141263275	0.977796076658038	0.179371767409206	-0.0397376172624502	0.961041566791101	0.780245196500485	0.978026530595167	FALSE
F5_SLEEP	H8_VESTIBNEUR	PGS002144	17	3603	2110	462739	0.49867277732778	1.64653450193503	0.0405845495580787	-0.0228071429591295	0.977450973899291	0.170641269641973	-0.0302516346889006	0.970201366510316	0.898687232781931	0.99078916988291	FALSE
F5_SLEEP	H8_PERIPHVERTIGO	PGS002144	14	3606	2111	462738	0.312749404127858	1.36717887871229	0.24794054683103	-0.0224386905029181	0.97781118446761	0.177403302001227	-0.13071855267124	0.877464699736997	0.637488252418521	0.958480385644685	FALSE
F5_SLEEP	H8_HL_CON_NAS	PGS002144	18	3602	2127	462722	0.442056403745786	1.55590349674449	0.079884940706524	-0.0211731589425586	0.979049418728634	0.203365363669519	-0.371795375428625	0.689495315773659	0.12481080769854	0.757243876408798	FALSE
F5_SLEEP	H8_HL_SEN_NAS	PGS002144	141	3479	23420	441429	0.387538851492662	1.47335019436133	1.08623120268406e-05	-0.0222208424612973	0.978024221923275	0.189508477054222	-0.017637220894427	0.982517404497423	0.837902026075761	0.984772311996869	FALSE
F5_SLEEP	H8_HL_MIX_NAS	PGS002144	18	3602	2852	461997	0.2953066871112	1.34353834140086	0.216539475426028	-0.023636987138322	0.976640178361662	0.155630948288764	0.147431966295813	1.15885444098753	0.534589514818709	0.939074399168625	FALSE
F5_SLEEP	H8_HL_IDIOP	PGS002144	15	3605	2436	462413	0.27751368091023	1.31984417568993	0.287040061070215	-0.0224718760157662	0.9777787358404	0.1768337266194	-0.113738713303887	0.892491121475989	0.667678442283814	0.963074147692573	FALSE
F5_SLEEP	H8_HL_NAS	PGS002144	16	3604	1433	463416	0.781347164137508	2.18441304711426	0.00187393811528548	-0.0232209928449737	0.977046539618637	0.162896233029005	0.0678765853845031	1.07023321790691	0.793357808843469	0.979543463860687	FALSE
F5_SLEEP	H8_OTALGIA	PGS002144	23	3597	1636	463213	1.0561069112821	2.87515593569795	5.18487603170638e-07	-0.0224651047174069	0.977785356694365	0.177504507828542	-0.0622614271987975	0.939637207955762	0.759468120501495	0.975791402063414	FALSE
F5_SLEEP	H8_TINNITUS	PGS002144	59	3561	5951	458898	0.785481056844558	2.19346186681747	2.94620467822527e-09	-0.0242643504676358	0.976027662282977	0.147276487467306	0.0811530575216987	1.084536880391	0.533946890562428	0.938846687832313	FALSE
F5_SLEEP	I9_ANGINA	PGS002144	175	3445	25936	438913	0.310998099599071	1.36478662754192	0.000116858826319536	-0.019757968575835	0.980435940899569	0.24558075725381	-0.0651778348222426	0.93690083496823	0.404486440459681	0.90957280586562	FALSE
F5_SLEEP	I9_MI_STRICT	PGS002144	84	3536	14944	449905	0.159372013970962	1.17277415390813	0.160531335267572	-0.0197877045645909	0.980406787100915	0.238811605333273	-0.13859662855949	0.87057912439794	0.213609421633766	0.828036434641605	FALSE
F5_SLEEP	I9_MI	PGS002144	95	3525	16472	448377	0.203761881882167	1.22600618441095	0.0566540817043211	-0.020103042993159	0.980097675905194	0.232102914561292	-0.110452601783155	0.895428770910724	0.293836096431336	0.870995131382413	FALSE
F5_SLEEP	I9_POSTAMI	PGS002144	16	3604	2757	462092	-0.11847486497011	0.888274142173328	0.640263038876987	-0.0221906394891852	0.978053761607665	0.182368458652933	-0.15915861090084	0.852861075177248	0.533041618599488	0.938407849950888	FALSE
F5_SLEEP	I9_CORATHER	PGS002144	152	3468	28714	436135	0.243898994552533	1.27621541926971	0.00478526898771109	-0.0195006557927766	0.980688252060184	0.250370033702462	-0.0803412541196263	0.922801382874891	0.332552417117205	0.88476777349626	FALSE
F5_SLEEP	I9_SAH	PGS002144	15	3605	2598	462251	-0.250572140014825	0.778355327423485	0.370233425380998	-0.0247368802082579	0.975566569133571	0.137176210224631	0.416944250524701	1.51731792089917	0.092690116062546	0.713740400176409	FALSE
F5_SLEEP	I9_ICH	PGS002144	12	3608	1594	463255	0.468882513259956	1.59820721956793	0.108954107724094	-0.0234964881707532	0.976777404938279	0.157743758254734	0.204849257400188	1.22734003858958	0.491954017484318	0.930778689944762	FALSE
F5_SLEEP	I9_STR	PGS002144	96	3524	14214	450635	0.438440050116212	1.55028696129704	3.06332239495463e-05	-0.0237826129958048	0.976497964653484	0.157586554114719	0.0336351565711462	1.03420721418154	0.746108647244659	0.973921889521773	FALSE
F5_SLEEP	I9_STR_SAH	PGS002144	106	3514	16221	448628	0.330139415892499	1.39116206504545	0.000986018253488419	-0.0244723923691459	0.975824628752662	0.146479750795873	0.0526296352526489	1.0540391938594	0.593626542646069	0.950798769937554	FALSE
F5_SLEEP	I9_ANEURYSM	PGS002144	26	3594	2076	462773	0.753180763275189	2.12374441299703	0.000138991160154996	-0.0233782448640566	0.976892909157211	0.160662414196287	0.0478393428453107	1.0490021120914	0.809847086093469	0.981452822018951	FALSE
F5_SLEEP	I9_SEQULAE	PGS002144	31	3589	5283	459566	0.207247954888736	1.23028758978628	0.287586322782164	-0.0197828888893243	0.980411508432999	0.235508106984803	-0.367733724278786	0.692301500229137	0.0445876598499114	0.619367182303814	FALSE
F5_SLEEP	I9_PAROXTAC	PGS002144	52	3568	7759	457090	0.278880155645288	1.32164894221332	0.0519321189398845	-0.0201593269453229	0.980042513686876	0.228094663606536	-0.187082314712964	0.829375463772282	0.179590718248844	0.808375515400267	FALSE
F5_SLEEP	I9_OTHARR	PGS002144	171	3449	21787	443062	0.527891146890902	1.69535328508123	4.46413275541515e-11	-0.0190938698168872	0.981087263438455	0.261719775180423	-0.0807594568782577	0.92241554547566	0.301326826597209	0.874270588719894	FALSE
F5_SLEEP	I9_HYPTENS	PGS002144	579	3041	96556	368293	0.132427637578631	1.14159640442018	0.00771824751727348	-0.0105662320137999	0.989489394522332	0.559532885679919	-0.0773463363303045	0.925569239835634	0.088690433446293	0.708463212018401	FALSE
F5_SLEEP	I9_HYPTENSESS	PGS002144	429	3191	68666	396183	0.41088906024793	1.50815803259857	2.08618326579805e-13	-0.0150611023548588	0.985051748782673	0.394163175521669	-0.0671615610544581	0.935044122418488	0.193646669847761	0.817145636783844	FALSE
F5_SLEEP	I9_HYPTENSHD	PGS002144	24	3596	5136	459713	-0.013464319525812	0.98662591897034	0.947842433145707	-0.0230168647677053	0.977246002607477	0.167076739934699	0.0193630872082191	1.01955176762555	0.925970647145402	0.993888382129083	FALSE
F5_SLEEP	I9_HYPTENSEC	PGS002144	14	3606	2057	462792	0.373879504220683	1.45336201591684	0.167997261970316	-0.023528069188728	0.976746557800591	0.157329482702266	0.156703151187743	1.16964835363703	0.559634015693817	0.94477325435944	FALSE
F5_SLEEP	I9_STEMI	PGS002144	18	3602	3380	461469	0.176697292798659	1.19326982708118	0.460050304189256	-0.0225160661581557	0.977735528613511	0.176180829106701	-0.0710824358885529	0.931385109403731	0.765745882130735	0.976381642163435	FALSE
F5_SLEEP	I9_NSTEMI	PGS002144	40	3580	7436	457413	0.303607504148376	1.35473722298529	0.0607019122233197	-0.0217612169902245	0.97847385008936	0.192487005573965	-0.100523843235582	0.904363549202548	0.528599238584409	0.937642342906638	FALSE
F5_SLEEP	I9_NCMI	PGS002144	27	3593	3395	461454	0.519317458368109	1.68087998751014	0.0113726531766856	-0.0207262641846804	0.979487048561523	0.213634722808283	-0.293775985496087	0.745443462888111	0.141971887336041	0.774210065398553	FALSE
F5_SLEEP	I9_IHD	PGS002144	275	3345	46198	418651	0.198971408363029	1.2201470793988	0.00284934315633125	-0.0188465372513901	0.981329948278993	0.275063721392975	-0.0547980031584193	0.94667635427486	0.385113444783526	0.903532926349792	FALSE
F5_SLEEP	I9_UAP	PGS002144	65	3555	8892	455957	0.4275978445561	1.53356922372773	0.00135916484202943	-0.0173070192590012	0.982841886920587	0.30170621686481	-0.30776874486391	0.73508529060371	0.014065896799278	0.449212292495246	FALSE
F5_SLEEP	I9_PULMEMB	PGS002144	42	3578	5681	459168	0.481161397449062	1.61795239721932	0.00212597376397477	-0.02219896054833	0.978045623198328	0.183807160765683	-0.0572913652927552	0.944318887530132	0.713403118177785	0.969600565649545	FALSE
F5_SLEEP	I9_NONRHEVALV	PGS002144	75	3545	14485	450364	0.244340822608631	1.27677941163222	0.038911537282381	-0.0232931936034238	0.976975998664022	0.165121978575967	0.0190990140022241	1.01928256686751	0.869375107758499	0.987862883200112	FALSE
F5_SLEEP	I9_CAVS_RHEU	PGS002144	29	3591	5775	459074	0.266565510042339	1.30547310813272	0.159986928192168	-0.0218532505134841	0.978383801837311	0.189938907298711	-0.134669841080146	0.874004424414601	0.470719438923894	0.926070041904734	FALSE
F5_SLEEP	I9_CAVS_DX	PGS002144	29	3591	5710	459139	0.284922364245204	1.32965879505006	0.133177948152594	-0.0218341505130525	0.978402489146812	0.190322545732722	-0.138555690104745	0.870614765291562	0.458553583677661	0.923237060164308	FALSE
F5_SLEEP	I9_AORTVALV_EARLY	PGS002144	14	3606	2493	462356	0.235380437787988	1.26539007937545	0.386766305126627	-0.0222819009635254	0.97796450705221	0.180479475128432	-0.16676049809399	0.846402302028403	0.539980673141837	0.94026598043434	FALSE
F5_SLEEP	I9_MYOCARD	PGS002144	13	3607	1405	463444	0.434036588190944	1.54347534005384	0.1606048401356	-0.0211689692338567	0.979053520669096	0.203208688350898	-0.462146841009235	0.629929833617702	0.0895134235747148	0.709441860680216	FALSE
F5_SLEEP	I9_CARDMPRI	PGS002144	14	3606	3009	461840	0.0887811196947326	1.09284142868066	0.744606988819534	-0.0223249943518987	0.977922364155939	0.17965696424936	-0.146041767559602	0.864121610180033	0.586157087491607	0.949226492755454	FALSE
F5_SLEEP	I9_CARDMYOOTH	PGS002144	17	3603	1849	463000	0.696691987236569	2.00710219386839	0.00442509294522817	-0.0225872237457972	0.977665957787219	0.174772573399291	-0.0524780427848316	0.948875155483024	0.829277308198127	0.983698921748499	FALSE
F5_SLEEP	I9_AVBLOCK	PGS002144	25	3595	3293	461556	0.620398633288199	1.85966922016355	0.00489434699001179	-0.0201287140740642	0.980072516061402	0.22702811455282	-0.407526318883246	0.66529394137404	0.0488573184184695	0.632249517985755	FALSE
F5_SLEEP	I9_HEARTFAIL	PGS002144	128	3492	16420	448429	0.581989974994375	1.7895961412697	3.55592004970306e-10	-0.021465847549279	0.978762904050193	0.204162076669714	-0.0442536691348088	0.95671123857705	0.624074224659087	0.955917822490258	FALSE
F5_SLEEP	I9_HEARTFAIL_NS	PGS002144	227	3393	31306	433543	0.499231655033786	1.64745497055107	3.28218972733254e-12	-0.0210394850359687	0.979180300836747	0.219878817305281	-0.0327372650392268	0.967792799191886	0.633554511866465	0.957718071498535	FALSE
F5_SLEEP	I9_ATHSCLE	PGS002144	39	3581	8264	456585	0.142554406041376	1.15321582115831	0.382514476520992	-0.0219080992105733	0.978330140232175	0.189423057304155	-0.0950780872086328	0.909301926846602	0.557842602682909	0.944246912313763	FALSE
F5_SLEEP	I9_THAORTANEUR	PGS002144	14	3606	2328	462521	0.609176957270336	1.83891726828195	0.0235921892880853	-0.0228140371443514	0.977444235194461	0.170284421398945	-0.0146791331872976	0.985428080048054	0.957277864387428	0.99637471965699	FALSE
F5_SLEEP	I9_ARTOTH	PGS002144	22	3598	2032	462817	0.736244853006193	2.08807972759646	0.0005963680528826	-0.0227058373316176	0.97755000019944	0.172840841350658	-0.0367227414054038	0.963943359883424	0.861253459156559	0.98725480259877	FALSE
F5_SLEEP	I9_VTE	PGS002144	93	3527	13923	450926	0.274989372566038	1.31651668359916	0.00953962773685123	-0.0225490722174603	0.977703257949236	0.180016302362554	-0.0133006940928486	0.986787369271832	0.900372625768336	0.990971545683374	FALSE
F5_SLEEP	I9_PHLETHROM	PGS002144	37	3583	5271	459578	0.41860040275811	1.5198329123922	0.0124762311613666	-0.0216629540754882	0.978570002505894	0.194310385002728	-0.121756206365441	0.885364188347192	0.462530746700088	0.924357323657576	FALSE
F5_SLEEP	I9_PHLETHROMBDVTLOW	PGS002144	28	3592	4422	460427	0.225634010698658	1.25311695394311	0.240612727308145	-0.0218435750483166	0.978393268201502	0.190033708549287	-0.144199524503074	0.865714999470917	0.455070936596699	0.922379944440778	FALSE
F5_SLEEP	I9_THROMBOTH	PGS002144	27	3593	3065	461784	0.547913382533336	1.72964015249102	0.00477834261470917	-0.023594586090318	0.976681589806686	0.156832910336532	0.0950106890427481	1.09967060948944	0.634900453666575	0.957854439762492	FALSE
F5_SLEEP	I9_VARICVE	PGS002144	203	3417	30297	434552	-0.100312829893654	0.904554402112929	0.178846792973329	-0.0176755443075692	0.982479751798505	0.30092688522094	-0.0941252962554763	0.910168714364269	0.194243084871524	0.817300003297516	FALSE
F5_SLEEP	I9_VARICVESOTH	PGS002144	17	3603	1888	462961	0.454149755772958	1.5748338202727	0.0630265464531487	-0.022615640442949	0.977638176144514	0.174208703524642	-0.058407276392195	0.943265699343611	0.813477365705961	0.981932606011606	FALSE
F5_SLEEP	I9_VEINSOTH	PGS002144	73	3547	10161	454688	0.461304078805432	1.58614108984541	0.000112842515446117	-0.0232073388275669	0.977059880320173	0.166478864669326	0.0131150074791059	1.01320138639668	0.912505451898909	0.992468256622395	FALSE
F5_SLEEP	I9_LYMPHADE	PGS002144	22	3598	2046	462803	0.372707892873817	1.45166023759395	0.0866795882397938	-0.0219330822055945	0.978305698920463	0.187907267664762	-0.156749685519139	0.854918030399434	0.462984623226903	0.924549842560332	FALSE
F5_SLEEP	I9_HYPOTE	PGS002144	18	3602	2016	462833	0.680417958069987	1.97470290278914	0.00649352291639992	-0.0213084533693385	0.978916967758879	0.200507106846485	-0.35549397254574	0.700827168310013	0.145913886836356	0.779218919884393	FALSE
F5_SLEEP	I9_TIA	PGS002144	91	3529	12378	452471	0.498921941387254	1.64694481027052	6.33687497118943e-06	-0.0176986748326942	0.982457026788743	0.292613611037904	-0.209589340040826	0.810917188822014	0.0487587012741701	0.632249517985755	FALSE
F5_SLEEP	J10_ASTHMA	PGS002144	418	3202	39527	425322	0.672339187846911	1.95881399959536	1.963382016773e-37	-0.0231035092222435	0.977161333328746	0.190786478735806	-0.000169887697221674	0.999830126732876	0.997383053502689	0.999699211957763	FALSE
F5_SLEEP	J10_ASTHMA_MAIN	PGS002144	353	3267	33334	431515	0.633449688155789	1.88409893520867	3.55116954897881e-29	-0.0220833007115456	0.978158750337482	0.206605408385398	-0.0102116135909532	0.989840347914432	0.854451325791555	0.986486700178972	FALSE
F5_SLEEP	J10_NASALPOLYP	PGS002144	46	3574	5946	458903	0.46922690293292	1.59875772041757	0.00167366932701978	-0.024255311685883	0.976036484423871	0.146732047415294	0.105129297884682	1.11085423217292	0.470426332546781	0.926070041904734	FALSE
F5_SLEEP	J10_CHRONSINUSITIS	PGS002144	187	3433	16542	448307	0.701535410873056	2.01684702018597	1.81233886006391e-20	-0.0277050670378952	0.972675198478563	0.104085157868593	0.0948379365535105	1.09948065506233	0.211095218639834	0.826781815755539	FALSE
F5_SLEEP	J10_SINUSITIS	PGS002144	222	3398	20815	444034	0.617089694076774	1.85352585737303	8.11308146758453e-19	-0.0281519420779196	0.972240631316153	0.100343381781742	0.0856881173508372	1.08946648961803	0.220847621580001	0.831335551644979	FALSE
F5_SLEEP	J10_PHARYNGITIS	PGS002144	37	3583	4767	460082	0.318233043879301	1.37469658852681	0.0647335054242786	-0.0261865214561698	0.974153372156667	0.116630197945056	0.341259466906164	1.40671819033066	0.0435738990378001	0.614989974872574	FALSE
F5_SLEEP	J10_TONSILLITIS	PGS002144	159	3461	15081	449768	0.586745704442244	1.79812724607273	9.75080703205046e-13	-0.027457831801409	0.972915707791246	0.10585501671242	0.103881030819166	1.10946845451055	0.20326784412005	0.822336949989316	FALSE
F5_SLEEP	J10_BRONCHITIS	PGS002144	122	3498	11098	453751	0.798859063218733	2.22300317497239	8.62142917845559e-18	-0.026946882428542	0.97341294548282	0.110554354064281	0.118112457664746	1.12537066080797	0.207902665697257	0.825389432364761	FALSE
F5_SLEEP	J10_BRONCHIOLITIS	PGS002144	21	3599	2331	462518	0.292839751243194	1.34022800335109	0.196228323898143	-0.0244904908804591	0.975806967939397	0.141436999523673	0.267643976154457	1.30688177610393	0.210513141713713	0.826556422926447	FALSE
F5_SLEEP	J10_ACUTELOWERNAS	PGS002144	55	3565	4001	460848	0.818764918903043	2.26769731712867	2.19464312950775e-09	-0.0248845881199987	0.97542248087463	0.13695975862605	0.134353080884207	1.14379660107196	0.324758192723981	0.88209713816447	FALSE
F5_SLEEP	J10_ACUTEUPPERINFEC	PGS002144	364	3256	35211	429638	0.682626339751442	1.97906861931589	1.10863219293443e-33	-0.020760197976873	0.979453811415497	0.23574612819955	-0.0287942537540801	0.97161635031957	0.602080523629096	0.952270396489959	FALSE
F5_SLEEP	J10_PNEUMONAS	PGS002144	282	3338	31695	433154	0.607018322615093	1.83495199906203	3.88860431534009e-22	-0.0186493284677004	0.981523494248347	0.280803546962792	-0.0613779612171437	0.940467712271223	0.322213710173499	0.881107895874798	FALSE
F5_SLEEP	J10_COPDNAS	PGS002144	73	3547	9354	455495	0.640071668509373	1.89661680213326	8.63999429510885e-08	-0.0231096110498283	0.977155370876959	0.168320015582899	0.0105935355931213	1.01064984575688	0.928673664442577	0.994078672807792	FALSE
F5_SLEEP	J10_OTHERINSTPULM	PGS002144	18	3602	2753	462096	0.448199372747712	1.56549078074033	0.0662239004060241	-0.0217327153134964	0.978501738632155	0.191706273037913	-0.243000679350257	0.784270980976683	0.30618593596833	0.875387649471742	FALSE
F5_SLEEP	J10_COLD	PGS002144	44	3576	4662	460187	0.344357782877182	1.41108340668424	0.0256931593210131	-0.0212751077901793	0.978949610856366	0.202773784946805	-0.137338445170194	0.871675161954861	0.377888535055333	0.900965147569722	FALSE
F5_SLEEP	J10_LARYNGITIS	PGS002144	50	3570	4875	459974	0.408803044589447	1.50501527039232	0.00464389508330201	-0.0252366450434657	0.975079137078759	0.131267008732415	0.177929925921643	1.19474159788507	0.20951770678759	0.826201290879049	FALSE
F5_SLEEP	J10_INFLUENZA	PGS002144	54	3566	6501	458348	0.51625724884491	1.67574400516421	0.000184883381079287	-0.0247723763812443	0.975531940868462	0.138706430903544	0.124723833248442	1.13283555834706	0.363197636048195	0.894823430441407	FALSE
F5_SLEEP	J10_VIRALPNEUMO	PGS002144	29	3591	2565	462284	0.760462790101501	2.13926602258358	5.99580822066828e-05	-0.0214977974407036	0.978731633181231	0.197292387684662	-0.183758202824927	0.832136987875767	0.309104425730711	0.876609832441523	FALSE
F5_SLEEP	J10_PNEUMOBACTEROTH	PGS002144	92	3528	9437	455412	0.670440046515422	1.95509746519712	2.82470576014658e-10	-0.0253844302154941	0.974935045488307	0.131309681984065	0.0999274548656963	1.10509074621104	0.340073754297154	0.886895594342234	FALSE
F5_SLEEP	J10_VASOALLERRHIN	PGS002144	187	3433	14892	449957	0.793596774804826	2.21133581654724	1.00013055364614e-25	-0.0272678654051408	0.973100546638157	0.109904995292093	0.0769621965931331	1.08000124789429	0.29923209936926	0.872799102497351	FALSE
F5_SLEEP	J10_CHRONRHINITIS	PGS002144	123	3497	9706	455143	0.946837774990178	2.57754597806437	5.93909558106115e-24	-0.0296956412891045	0.970740942052889	0.0787530763800623	0.200911897130376	1.22251705981739	0.0305325144684706	0.558618732985126	FALSE
F5_SLEEP	J10_SEPTDEV	PGS002144	97	3523	12023	452826	0.439845848185555	1.55246788432367	2.35214167489064e-05	-0.0263430578798714	0.974000893606187	0.117530058749411	0.130537284318019	1.13944042236066	0.208382604499674	0.825567702824282	FALSE
F5_SLEEP	J10_CHRONTONSADEN	PGS002144	557	3063	51722	413127	0.46664843125853	1.59464067903957	4.84572063934104e-23	-0.0415531670965285	0.959298330878647	0.0212319643636211	0.12075597426182	1.12834953244124	0.00916802320238549	0.393102961721924	FALSE
F5_SLEEP	J10_PERITONSABSC	PGS002144	74	3546	8138	456711	0.381778493997512	1.46488756780378	0.00120575088112799	-0.0249965251918782	0.975313301049024	0.136194257682107	0.106316851101666	1.11217421430932	0.370921965411571	0.897867451091325	FALSE
F5_SLEEP	J10_CHRONLARYNGITIS	PGS002144	31	3589	3716	461133	0.516081170360005	1.67544896867424	0.00507934618746282	-0.0214953035343009	0.978734074049361	0.197421995556166	-0.159462783198378	0.852601697914219	0.37798816405736	0.901032537765842	FALSE
F5_SLEEP	J10_VOCALLARYNX	PGS002144	169	3451	18302	446547	0.65462212454649	1.92441519070264	1.79923783714806e-16	-0.0258522487660061	0.974479059456162	0.128499992587524	0.0583428395700806	1.06007837022985	0.458263190902466	0.923237060164308	FALSE
F5_SLEEP	J10_BRONCH	PGS002144	34	3586	2910	461939	0.514185917805006	1.67227657692697	0.00452222830175092	-0.0200444441306825	0.980155110196893	0.229580658579007	-0.309914482339149	0.733509681574368	0.0732749073125204	0.681977958217147	FALSE
F5_SLEEP	J10_SIMPLBRONCH	PGS002144	17	3603	1143	463706	0.831913839490401	2.29771198687685	0.00158127699452868	-0.0251318662339679	0.975181310062597	0.131084752925704	0.478164681343676	1.61311111081631	0.0408938221167491	0.602595997708063	FALSE
F5_SLEEP	J10_PLEUREFFUSION	PGS002144	11	3609	2498	462351	0.1296559810836	1.13843667220011	0.669269096465434	-0.0232382523749869	0.977029676400089	0.162352112176042	0.108408974539685	1.11450345573094	0.712368503329426	0.969600565649545	FALSE
F5_SLEEP	J10_PNEUMOTHORAX	PGS002144	14	3606	1502	463347	0.631054962908314	1.87959243398953	0.0186709410997494	-0.0227619714230428	0.977495127858475	0.171302435246128	-0.0436416968164932	0.957296898557251	0.867685791914989	0.987807596380665	FALSE
F5_SLEEP	J10_PLEUROTH	PGS002144	14	3606	1735	463114	0.516942357481191	1.67689246521937	0.0661975491654786	-0.0242865691949072	0.976005976431456	0.144359215871248	0.385278490685673	1.47002365233597	0.154698376019762	0.787519452991355	FALSE
F5_SLEEP	J10_RESPDISOTH	PGS002144	32	3588	3523	461326	0.601748965921616	1.82530841252594	0.000743462832649957	-0.0225333599795249	0.977718619976141	0.176743840219211	-0.0414126601926559	0.959433128386778	0.81176601503671	0.981720727095868	FALSE
F5_SLEEP	K11_REFLUX	PGS002144	218	3402	21886	442963	0.797381497832341	2.21972096786217	5.49410857054182e-29	-0.0216275545600766	0.978604644022922	0.206592212323034	-0.0291900174128319	0.971231895959415	0.678458312411913	0.964602154425559	FALSE
F5_SLEEP	K11_CROHN	PGS002144	39	3581	4020	460829	0.661227010270702	1.93716780153127	4.16294261800544e-05	-0.0233500434187624	0.976920459337623	0.161955075453562	0.0285442757335912	1.02895556758857	0.858422434383734	0.987119670871912	FALSE
F5_SLEEP	K11_ULCER	PGS002144	70	3550	8504	456345	0.448604677435687	1.56612541009318	0.000209187673107686	-0.0238102747281953	0.976470953401697	0.155630486074828	0.043860904911015	1.0448370130832	0.715897945028903	0.969810269941343	FALSE
F5_SLEEP	K11_OTHENTERCOL	PGS002144	65	3555	6826	458023	0.559532556782462	1.74985435154365	8.59012170013767e-06	-0.0219355196002466	0.97830331440629	0.190460493860416	-0.0591788034251926	0.942538225026405	0.640435461321835	0.958847932274326	FALSE
F5_SLEEP	K11_CARIES_DENTIN	PGS002144	54	3566	5438	459411	0.801027703102476	2.22782929949094	7.69562739624892e-09	-0.0252326156717196	0.975083066043	0.131531764170363	0.15023021421701	1.16210174427892	0.266572726224538	0.858529894483243	FALSE
F5_SLEEP	K11_CARIES_1	PGS002144	1102	2518	140690	324159	0.839502573016907	2.3152150398701	8.45006599289301e-94	-0.0516784334547812	0.949634188334834	0.00938392099019978	0.0907177497771007	1.0949599089609	0.0121487445586427	0.430447321743035	FALSE
F5_SLEEP	K11_CARIES_2	PGS002144	146	3474	18746	446103	0.575234052414155	1.77754651728401	2.31822593054686e-11	-0.0257413491139546	0.974587134837437	0.128899534826426	0.0672711183045359	1.0695854230546	0.424154780948668	0.915490201085547	FALSE
F5_SLEEP	K11_CARIES_3	PGS002144	1008	2612	131178	333671	0.783370388516897	2.18883707874103	4.07212717159205e-80	-0.0474425991818977	0.953665212724969	0.0151474305664361	0.0837873114420522	1.0873975921863	0.024078447437562	0.525049413768139	FALSE
F5_SLEEP	K11_PULPITIS_1	PGS002144	525	3095	69440	395409	0.67589818635253	1.96579783605275	4.68080189779294e-42	-0.0430103282015343	0.957901496616233	0.0165895091955657	0.133791072455373	1.14315395834352	0.00463461334007353	0.299084454237255	FALSE
F5_SLEEP	K11_PULPITIS_3	PGS002144	58	3562	4745	460104	0.754982842999142	2.12757502023571	6.5374336468016e-08	-0.0275174289826336	0.972857726485271	0.10019148392289	0.277698733394271	1.32008843873323	0.0384667815642462	0.592924584071098	FALSE
F5_SLEEP	K11_PULPITIS_4	PGS002144	525	3095	69528	395321	0.674265818550239	1.96259154859154	7.2781871616674e-42	-0.0429907208398166	0.9579202787215	0.0166381748672897	0.133580511126674	1.14291327966684	0.00470201715439671	0.300537832253438	FALSE
F5_SLEEP	K11_DEPOSITS	PGS002144	14	3606	1410	463439	0.673964858310348	1.96200097544224	0.0150375225606539	-0.0219739538227158	0.978265714801622	0.186586709965942	-0.249651231441182	0.779072451670102	0.360823369655775	0.894243822503053	FALSE
F5_SLEEP	K11_PARODON_PERIAPIC_CHRONIC	PGS002144	38	3582	4599	460250	0.69234375297893	1.99839379016101	2.47067298680164e-05	-0.0240648666970547	0.976222383382444	0.149435900545625	0.119206006261198	1.12660198144636	0.460108292636627	0.9234187151332	FALSE
F5_SLEEP	K11_PARODON	PGS002144	122	3498	21128	443721	0.437354449996636	1.54860488278399	3.10876932408301e-06	-0.0221313955561307	0.978111707075683	0.190019385522568	-0.0287280125251089	0.971680713512429	0.757938233806205	0.975503055240701	FALSE
F5_SLEEP	K11_PARODON_OPER	PGS002144	122	3498	21151	443698	0.4363042541904	1.54697939811856	3.28289770920862e-06	-0.0221327055459558	0.978110425760139	0.189993340992497	-0.0286484557185269	0.971758020402117	0.758579820765237	0.975751821573854	FALSE
F5_SLEEP	K11_DENTOFACIAL_ANOMALIES	PGS002144	106	3514	9126	455723	0.76699067344931	2.1532765815232	1.08404271752077e-14	-0.0247329993299809	0.975570355196023	0.142216098234049	0.0607754663510112	1.0626602844067	0.539510829419653	0.940212772500337	FALSE
F5_SLEEP	K11_MISS_TEETH_ACCID_EXTR_PAROD	PGS002144	16	3604	2335	462514	0.413231774565104	1.51169535786755	0.106303835245571	-0.0220976719208404	0.978144693114367	0.184252162434708	-0.18067698444353	0.8347049378343	0.469020913570199	0.925584972877983	FALSE
F5_SLEEP	K11_JAWS	PGS002144	19	3601	1647	463202	0.773051870617022	2.16636764913299	0.000785758007604772	-0.0229272878092252	0.977333545252921	0.168503136120751	0.0089273691685875	1.00896733697598	0.968592227548211	0.997326940394247	FALSE
F5_SLEEP	K11_SALIVARY	PGS002144	39	3581	5476	459373	0.298554604070847	1.34790913651334	0.067361083337972	-0.0215442717193214	0.978686148391563	0.196865745346164	-0.127514951937356	0.880280253840612	0.434451110591837	0.918289482060729	FALSE
F5_SLEEP	K11_STOMATITIS	PGS002144	26	3594	2080	462769	0.866218904847221	2.37790275743229	1.26016536752784e-05	-0.0221433288752096	0.978100035026231	0.183951467727991	-0.121362359009173	0.885712955368083	0.536904608905065	0.939530608780175	FALSE
F5_SLEEP	K11_APHTA_RECUR	PGS002144	16	3604	988	463861	1.06074314728198	2.88851678524589	9.43541960182463e-05	-0.0211165657268657	0.979104827851438	0.204499958770433	-0.441125397379133	0.643312031872102	0.0841547668123694	0.702615436386119	FALSE
F5_SLEEP	K11_APHTA_RECUR_INCLAVO	PGS002144	33	3587	2673	462176	0.975888677398696	2.65352429054971	2.97719476076964e-08	-0.0221866200951247	0.978057692799046	0.183495702825448	-0.0965373176426647	0.907976013443098	0.586827134579558	0.949259814572887	FALSE
F5_SLEEP	K11_LIP_ORAL_MUCOSA	PGS002144	35	3585	3856	460993	0.610474662007955	1.84130518900599	0.000546868639260409	-0.0257164610897911	0.974611390687438	0.123261465710088	0.295515648239192	1.34381911802286	0.0873476715205723	0.707667643174631	FALSE
F5_SLEEP	K11_TONGUE	PGS002144	17	3603	1506	463343	0.75846628447014	2.13499922668083	0.00195767071589308	-0.0235487546653449	0.976726353541477	0.15711190771777	0.149089404697086	1.16077676346499	0.548802989656376	0.942375975053469	FALSE
F5_SLEEP	K11_OESITIS	PGS002144	11	3609	1166	463683	0.632451375192659	1.88221895337908	0.0412057242139069	-0.0236339060060146	0.976643187523904	0.155277139208812	0.248424465541729	1.28200398323563	0.416350713731084	0.91340083530554	FALSE
F5_SLEEP	K11_OTHDISOES	PGS002144	22	3598	2451	462398	0.490733969315591	1.63351472975507	0.0224174640302732	-0.0234805470887026	0.976792975951145	0.158574104172305	0.0982531564790314	1.10324204263012	0.656403293225026	0.961406521593334	FALSE
F5_SLEEP	K11_GULC	PGS002144	41	3579	3924	460925	0.826042603653714	2.28426110321144	1.81818993668374e-07	-0.0239091879970491	0.976374372244413	0.152217934219669	0.0879584811094879	1.0919427848341	0.577296964131057	0.948101203411395	FALSE
F5_SLEEP	K11_DULC	PGS002144	21	3599	2513	462336	0.487887227900893	1.62887114839598	0.0267949136187282	-0.0222599314029216	0.977985992738731	0.181343688272205	-0.139429569920867	0.869854284953162	0.526291681329601	0.937317090059626	FALSE
F5_SLEEP	K11_ACUTGASTR	PGS002144	19	3601	1892	462957	0.493089987779875	1.6373678578582	0.0457163073142207	-0.0209663402331248	0.979251925406251	0.207907951012757	-0.389386945779349	0.677472074329698	0.0981212442086552	0.724269086322618	FALSE
F5_SLEEP	K11_CHRONGASTR	PGS002144	60	3560	7486	457363	0.495852652226606	1.64189761003693	0.000177779579215811	-0.0211670611909627	0.979055388746992	0.206152415211368	-0.109751794892633	0.896056513500824	0.403749321540211	0.90927632129743	FALSE
F5_SLEEP	K11_OTHGASTR	PGS002144	66	3554	6054	458795	0.763117873405558	2.14495349910391	1.06028409250949e-09	-0.0221296092744717	0.978113454260247	0.186663233151659	-0.0477936146751528	0.95333052020449	0.700636576904292	0.968600329878104	FALSE
F5_SLEEP	K11_FUNCDYSP	PGS002144	95	3525	7072	457777	0.963184429986415	2.62002649413309	6.0202410526826e-20	-0.0262937809718883	0.974048890541158	0.11810113841196	0.134195369477032	1.1436162255245	0.203127424420204	0.822336949989316	FALSE
F5_SLEEP	K11_OTHDISSTOMDUOD	PGS002144	14	3606	1391	463458	0.56161056522341	1.75349434431461	0.0361817362304371	-0.0228287850332642	0.977429820061758	0.170010767661723	-0.038926489961166	0.961821410076927	0.886663618314989	0.989376234795609	FALSE
F5_SLEEP	K11_APPENDACUT	PGS002144	261	3359	30792	434057	0.304169074467124	1.35549821685521	2.32052092212645e-06	-0.0261373770088543	0.974201247562138	0.129167496868299	0.0429337914224179	1.04386877949555	0.508998340508049	0.933778813324553	FALSE
F5_SLEEP	K11_APPENDOTH	PGS002144	23	3597	2757	462092	0.200104975945829	1.22153098280008	0.339043235542076	-0.0229525081730747	0.977308896856129	0.168248466615119	0.0117967071954803	1.01186656276412	0.955202254799899	0.996238407276984	FALSE
F5_SLEEP	K11_HERING	PGS002144	187	3433	29744	435105	0.214816986642488	1.23963500644008	0.00534182813470899	-0.0213892897599325	0.978837838842806	0.209560886422672	-0.0275139808090497	0.972861081073368	0.715740463841541	0.969766554770356	FALSE
F5_SLEEP	K11_UMBHER	PGS002144	45	3575	7519	457330	0.262715954106094	1.30045727693525	0.0807473921085586	-0.0235179168526519	0.976756474110243	0.159311207764884	0.0519568579620681	1.0533302987174	0.72811829287221	0.971428423892343	FALSE
F5_SLEEP	K11_VENTHER	PGS002144	37	3583	6205	458644	0.162013719421689	1.17587637355416	0.328950971154759	-0.0233206830738455	0.976949142480337	0.162276760608975	0.0390100669255819	1.03978095099493	0.81692270598931	0.982144308056421	FALSE
F5_SLEEP	K11_DIAHER	PGS002144	80	3540	9081	455768	0.655264549310077	1.92565187987391	1.80373072432197e-08	-0.0276781776962402	0.972701353425937	0.0992639432675663	0.215263737606356	1.24018893829963	0.0579678186503409	0.654586370184969	FALSE
F5_SLEEP	K11_ADHE	PGS002144	14	3606	1600	463249	0.521925956164057	1.68527028280122	0.0577663147383964	-0.0237908316237498	0.976489939213003	0.152744195311084	0.207494294899486	1.23059069617645	0.42943660202538	0.916933940023159	FALSE
F5_SLEEP	K11_OTHILEUS	PGS002144	28	3592	3687	461162	0.444057617050886	1.55902030918669	0.0209703102738941	-0.0216912910613911	0.978542273174413	0.193197910561843	-0.171127614590615	0.842714024004147	0.36796628211224	0.896679652500845	FALSE
F5_SLEEP	K11_DIVERTIC	PGS002144	167	3453	22589	442260	0.552718340362015	1.73797099913766	1.64320461756449e-11	-0.0254835761935162	0.974838389391325	0.133894983231555	0.0479671111678248	1.04913614989429	0.545011872834377	0.941427304632241	FALSE
F5_SLEEP	K11_IBS	PGS002144	114	3506	8128	456721	0.970409762661831	2.63902561199044	6.97954440360667e-24	-0.026565266124389	0.973784486622059	0.115295236475515	0.118135069212082	1.12539610746763	0.225212293701254	0.833595184334538	FALSE
F5_SLEEP	K11_OTHFUNC	PGS002144	161	3459	11536	453313	1.00494906072899	2.73176811500532	4.2881536957887e-35	-0.0254475794873205	0.974873480994004	0.134108292409132	0.041907379301104	1.04279788960841	0.603782766506869	0.952633192172921	FALSE
F5_SLEEP	K11_FISSANAL	PGS002144	77	3543	8356	456493	0.497388075827896	1.64442055477707	1.67843009310179e-05	-0.0230555533922894	0.977208195035122	0.169484288805847	0.000581314580089083	1.00058148357615	0.996030787793603	0.999645098040218	FALSE
F5_SLEEP	K11_ABSCANAL	PGS002144	17	3603	2425	462424	0.326790893970307	1.3865115189465	0.19444688373353	-0.0242798020636089	0.976012581214394	0.144643524752691	0.296900924636661	1.34568196891331	0.222715597935979	0.83246963886698	FALSE
F5_SLEEP	K11_OTHANRECT	PGS002144	83	3537	7407	457442	0.889084459774518	2.43290121240823	2.10995923773712e-15	-0.0222309903026679	0.978014297138972	0.185744742623808	-0.0308086106985678	0.969661138085725	0.779931790582564	0.977987207810096	FALSE
F5_SLEEP	K11_OTHINT	PGS002144	19	3601	2107	462742	0.580794265657013	1.78745758325516	0.0128037238119348	-0.0221274303041047	0.978115585542801	0.183842175057612	-0.151576057050301	0.859352519969489	0.508764791007245	0.933652982922918	FALSE
F5_SLEEP	K11_OTHPERITON	PGS002144	11	3609	1248	463601	0.256835893676255	1.29283294728764	0.401229156527892	-0.0234374058197644	0.976835116948619	0.158753349131318	0.174963793182663	1.191203086159	0.558162817413304	0.944299862399381	FALSE
F5_SLEEP	K11_ALCOLIV	PGS002144	20	3600	1675	463174	1.05356822137482	2.86786606361973	3.37306919359908e-06	-0.0224055619291037	0.977843578494192	0.178437442614458	-0.0553777269017809	0.946127702563586	0.806945392153394	0.981094979890605	FALSE
F5_SLEEP	K11_FIBROCHIRLIV	PGS002144	11	3609	1215	463634	0.691324974703742	1.99635890670586	0.0242199250529685	-0.0224389437740619	0.977810936816284	0.177250193868702	-0.160008453802831	0.852136585141085	0.603390478771806	0.952629546354481	FALSE
F5_SLEEP	K11_OTHINFLIV	PGS002144	16	3604	1642	463207	0.610388233355665	1.84114605435705	0.0162908242200696	-0.0237218577268777	0.976557293852196	0.154063185401772	0.177294348714995	1.19398248861945	0.471742146280037	0.926306776940124	FALSE
F5_SLEEP	K11_DISLIVOTH	PGS002144	25	3595	4228	460621	0.184574865183873	1.2027070187966	0.359602274776964	-0.0225149875560655	0.977736583201665	0.176617700637483	-0.0587795650052577	0.942914597624294	0.771277576184836	0.976796703100461	FALSE
F5_SLEEP	K11_CHOLELITH	PGS002144	257	3363	33518	431331	0.267289813420725	1.30641900923367	5.85489210562769e-05	-0.0229072095356936	0.977353168620175	0.183362066649228	-0.0044665178568135	0.995543442199628	0.945485706834614	0.995366997377111	FALSE
F5_SLEEP	K11_CHOLECYST	PGS002144	28	3592	3010	461839	0.566769043916071	1.76256307785198	0.00289420811314602	-0.0231501121073813	0.977115795852465	0.164883607142472	0.0296449504861514	1.03008873651414	0.877851865731816	0.988650308252478	FALSE
F5_SLEEP	K11_GALLBLAOTH	PGS002144	11	3609	1159	463690	0.389932345193607	1.47688087241311	0.198037137064543	-0.02285224475876	0.977406890095455	0.169437722605127	-0.000354656887962955	0.999645405995357	0.999038085054548	0.999891678931414	FALSE
F5_SLEEP	K11_ACUTPANC	PGS002144	51	3569	5140	459709	0.689967795610124	1.9936513278846	1.28151737563851e-06	-0.0212768442332302	0.978947910967593	0.203206469468107	-0.145310835778268	0.864753455017457	0.313409082761977	0.877616092817058	FALSE
F5_SLEEP	K11_CHRONPANC	PGS002144	23	3597	2604	462245	0.709989442783697	2.03396978547442	0.000724204433692111	-0.0225873560016038	0.977665828485228	0.17513219285863	-0.0593919959515032	0.942337304339223	0.775501179344673	0.977647920684526	FALSE
F5_SLEEP	K11_COELIAC	PGS002144	27	3593	3284	461565	0.337118229622567	1.40090468237968	0.0852670363449451	-0.0241203717276433	0.976168199632943	0.147886099819269	0.148652634867092	1.16026988189869	0.433622309893122	0.917886791546331	FALSE
F5_SLEEP	K11_MALABSORB	PGS002144	12	3608	1053	463796	0.709799828231902	2.03358415176722	0.014365081437587	-0.023197387360287	0.977069603547983	0.163101092978335	0.0960568417495141	1.10082163484327	0.748596203689564	0.974240364960233	FALSE
F5_SLEEP	K11_GIBLEEDING	PGS002144	74	3546	6594	458255	0.96664471330859	2.62910823174527	2.86136831190434e-16	-0.0232718773524387	0.976996824351578	0.165380138137882	-0.00312688161193038	0.996878001990902	0.979002179112454	0.998296448961301	FALSE
F5_SLEEP	K11_OTHDISDIG	PGS002144	68	3552	6336	458513	0.970519623520849	2.63931555353747	3.44913364422064e-15	-0.0226787534836412	0.977576476373572	0.176036446979986	-0.0392288255981269	0.961530661142366	0.753593366524058	0.974889340215856	FALSE
F5_SLEEP	TONGUEABNORMALITY	PGS002144	14	3606	1248	463601	0.771425370415142	2.1628469157273	0.00605707815769594	-0.0242267974756362	0.976064315730189	0.145341005404013	0.383829622215412	1.46789532362207	0.164477000467671	0.795990752558827	FALSE
F5_SLEEP	TEMPOROMANDIB	PGS002144	70	3550	5144	459705	0.931224128965216	2.53761364346039	1.86417625979169e-14	-0.0220487742956208	0.978192523236362	0.188543576453052	-0.0545515194024742	0.946909723377991	0.650662244089447	0.96033841620694	FALSE
F5_SLEEP	APPENDACUT_COMPLIC	PGS002144	43	3577	7157	457692	-0.114766109288631	0.891574650551253	0.460217286812995	-0.0210395958546941	0.97918019232524	0.207801959551731	-0.156796027535988	0.854878412691654	0.310756144519906	0.877214998319236	FALSE
F5_SLEEP	HERING_BILATERAL	PGS002144	17	3603	2305	462544	0.617529337494137	1.854340926972	0.0208119696508149	-0.0209241610977409	0.979293230276883	0.208719939045415	-0.408318871912291	0.664766869539378	0.0927820741815263	0.713740400176409	FALSE
F5_SLEEP	K11_CONSTIPATION	PGS002144	382	3238	28362	436487	1.10100100706072	3.00717472096022	1.03428580922332e-84	-0.0296606795842617	0.970774881404469	0.0910674801897992	0.0622842965065738	1.06426486850696	0.251429205155031	0.849786713839414	FALSE
F5_SLEEP	K11_FISTULA	PGS002144	81	3539	8665	456184	0.519084080491478	1.68048775307898	4.20128690502688e-06	-0.023860215125852	0.976422189271644	0.155323519273826	0.0363589862941899	1.03702805853712	0.749330886212034	0.974240364960233	FALSE
F5_SLEEP	K11_STRICTURE	PGS002144	51	3569	6341	458508	0.546940542291151	1.72795830716223	0.000121810235948694	-0.0242895981199093	0.976003020187029	0.146345074425849	0.0852933095803387	1.08903644468036	0.548837542404327	0.942375975053469	FALSE
F5_SLEEP	L12_ATOPIC	PGS002144	210	3410	19593	445256	0.66182354956188	1.93832374298645	4.79464937582929e-20	-0.0248492271418724	0.975456973377481	0.146388438038557	0.0264406752927011	1.02679333124096	0.710010821064624	0.969553111120319	FALSE
F5_SLEEP	L12_PSORI_VULG	PGS002144	27	3593	5242	459607	0.0930069602113066	1.09746937386024	0.630734825944043	-0.0229025859791173	0.977357687478292	0.169416903655356	-0.000955288130342492	0.999045168012103	0.996060570305404	0.999652187145067	FALSE
F5_SLEEP	L12_PSORI_PUST	PGS002144	11	3609	1129	463720	0.633269371538916	1.88375923149085	0.0387421309164481	-0.022440321656241	0.977809589508948	0.177215180675869	-0.169228955196668	0.844315570817064	0.585139983784489	0.949188275216823	FALSE
F5_SLEEP	L12_PSORI_ARTHRO	PGS002144	23	3597	3195	461654	0.405868781213981	1.50060563188915	0.0551701528259744	-0.0220478741794659	0.978193403723651	0.185649495880874	-0.143668608355762	0.866174743575091	0.497371535909322	0.931497352002214	FALSE
F5_SLEEP	L12_PSORI_NAS	PGS002144	13	3607	1547	463302	0.386957154761953	1.47249340059131	0.188775859033611	-0.0214752642754839	0.978753687351301	0.196783851848904	-0.396830483389825	0.672448007078189	0.14182202275929	0.77412513446324	FALSE
F5_SLEEP	L12_AGEP	PGS002144	17	3603	1481	463368	0.3898315420493	1.47673200568065	0.112689496971618	-0.0238165771649891	0.976464799274625	0.152467795995769	0.210368081716868	1.23413223787728	0.39287505900072	0.905811793535845	FALSE
F5_SLEEP	L12_IMPETIGO	PGS002144	12	3608	1162	463687	0.430368671325211	1.53782437080042	0.163236885714409	-0.0218696882308421	0.978367719573087	0.188518768939856	-0.345478645534509	0.707881448072412	0.26662008754031	0.858529894483243	FALSE
F5_SLEEP	L12_ABSCESS_CUT	PGS002144	68	3552	6377	458472	0.809337323991443	2.24641884544784	5.16737171294578e-11	-0.0249907121314078	0.9753189706207	0.135998288097538	0.110207045165312	1.11650921436429	0.372368247706293	0.89868536558356	FALSE
F5_SLEEP	L12_CELLULITIS	PGS002144	54	3566	5165	459684	0.755678391465061	2.12905536654378	3.78898307486614e-08	-0.0235683079421076	0.97670725552748	0.15895674082836	0.0470727466038066	1.04819825916963	0.728820171346987	0.971669958679976	FALSE
F5_SLEEP	L12_LYMPHADENITIS	PGS002144	11	3609	1933	462916	-0.107170291294996	0.898372674917355	0.723300009599108	-0.0233225324106422	0.976947335774009	0.16081545432568	0.133152205184563	1.1424238679343	0.652906450834372	0.960805422061233	FALSE
F5_SLEEP	L12_PILONIDALCYST	PGS002144	26	3594	2867	461982	0.458577744724101	1.58182262879303	0.0237300281930833	-0.0248443859539635	0.975461695759417	0.136065180219333	0.260505952892606	1.29758643822211	0.180271580020685	0.808678131559882	FALSE
F5_SLEEP	L12_INFECT_SKIN_NAS	PGS002144	20	3600	1922	462927	0.748913228602975	2.11470057125916	0.000906464437244013	-0.0237078757837276	0.976570948116218	0.154514517336353	0.163383080715359	1.17748767612214	0.46513994879658	0.924936170196693	FALSE
F5_SLEEP	L12_SEBORRHOEIC	PGS002144	23	3597	2141	462708	0.834499118692957	2.30365989908403	6.99645200596438e-05	-0.0226523160604295	0.977602321318235	0.17393051938839	-0.0347577417596392	0.965839370464115	0.863674644686952	0.987737527045424	FALSE
F5_SLEEP	L12_ALLERGICCONTACT	PGS002144	30	3590	3822	461027	0.334264302127658	1.39691230168121	0.0719844403687607	-0.0217755001859634	0.978459874455642	0.191596967847363	-0.138268380677768	0.870864937057529	0.450914675267087	0.92141350424587	FALSE
F5_SLEEP	L12_OTHERCONTACT	PGS002144	30	3590	2517	462332	0.650102276703373	1.91573675423419	0.000405538512142758	-0.0225067231424665	0.977744663654569	0.177085897459747	-0.0556948369640973	0.945827723514568	0.762448824933219	0.976135992595446	FALSE
F5_SLEEP	L12_FOODDERMAT	PGS002144	17	3603	1245	463604	0.733391070266534	2.08212929636818	0.00273296652498117	-0.0232392464120112	0.977028705196899	0.162650940915697	0.0942842542105683	1.09887206053678	0.698676440202138	0.968251968758584	FALSE
F5_SLEEP	L12_INTERNALSUBSTANCEDERM	PGS002144	31	3589	2467	462382	0.721276331591853	2.05705702272492	6.92495975502708e-05	-0.023808224373381	0.97647295551567	0.153401758021209	0.140155576587907	1.15045276845139	0.437739696319491	0.918716063232141	FALSE
F5_SLEEP	L12_PRURITUS	PGS002144	24	3596	2180	462669	0.665863030139617	1.94616939962002	0.00269096443624449	-0.0257349965953892	0.97459332593997	0.122436416868615	0.414328954819473	1.51335487039053	0.042869196737699	0.612016468728218	FALSE
F5_SLEEP	L12_INFECT_DERM	PGS002144	19	3601	2805	462044	0.366039478200711	1.44201216957668	0.113374930243124	-0.0234286067410002	0.976843712235568	0.159385835431727	0.0940406627951397	1.0986044173353	0.67874488565619	0.964717595172536	FALSE
F5_SLEEP	L12_DERM_NAS	PGS002144	122	3498	14529	450320	0.549811875165066	1.73292698059832	3.19478516661872e-09	-0.0230944696984345	0.977170166441808	0.171517000598748	0.00101676878867479	1.0010172858733	0.991244794597773	0.999230422965561	FALSE
F5_SLEEP	L12_LICHENPLANUS	PGS002144	19	3601	3002	461847	0.261980407848706	1.29950108215816	0.256382095255529	-0.0229214783013567	0.977339223096335	0.168642767214727	0.0121493008745671	1.01222340342442	0.956759519516129	0.996357941099021	FALSE
F5_SLEEP	L12_URTICA_ALLERG	PGS002144	31	3589	2251	462598	0.81644497754099	2.26244249012814	8.82774373631518e-06	-0.0245929760953757	0.975706967276952	0.140288419957128	0.183190868912508	1.20104362809582	0.314151879014229	0.877904855692954	FALSE
F5_SLEEP	L12_URTICA_DERTMATOG	PGS002144	24	3596	1753	463096	0.907184473640108	2.47733769541748	1.33355486561013e-05	-0.0240354598074126	0.976251091468444	0.149096784486408	0.139426179420849	1.14961393741893	0.507065352054258	0.933457448531385	FALSE
F5_SLEEP	L12_URTICA_NAS	PGS002144	60	3560	6210	458639	0.467848855732449	1.59655607415137	0.000514858640845456	-0.0276227597625848	0.97275526001869	0.0990347227306416	0.278213944149798	1.32076873772875	0.0313644710794824	0.561683547578117	FALSE
F5_SLEEP	L12_ACTINKERA	PGS002144	37	3583	7251	457598	0.298646633685224	1.34803318977959	0.0813508517051392	-0.0210104418292601	0.979208739785606	0.208068307581121	-0.182964251264398	0.832797926677842	0.274778581374697	0.861966220949095	FALSE
F5_SLEEP	L12_NAIL_INGROW	PGS002144	17	3603	1324	463525	0.810637761533485	2.24934207317518	0.00147167892372523	-0.0214144198682636	0.978813240850953	0.198293693045391	-0.266921813605834	0.765732939022326	0.228076698163968	0.835316589864957	FALSE
F5_SLEEP	L12_ALOPECAREATA	PGS002144	11	3609	636	464213	1.00703456670367	2.7374711785501	0.00264710744450223	-0.0215178374838542	0.978712019553599	0.195701172029646	-0.477394128428275	0.620397964626956	0.116708760273301	0.747985904140911	FALSE
F5_SLEEP	L12_ACNE_VULGARIS	PGS002144	27	3593	2252	462597	0.717696257286663	2.04970577259611	0.000294368560810599	-0.0246248746771655	0.975675844104849	0.139530331388582	0.236339006090124	1.26660362373503	0.233808832562613	0.839291326744799	FALSE
F5_SLEEP	L12_ROSACEANAS	PGS002144	22	3598	1683	463166	1.0173890276478	2.76596347356606	2.33915652290606e-06	-0.022406235610608	0.977842919739281	0.178555862070713	-0.0845999145391442	0.918879841334253	0.691704744418895	0.966963694392325	FALSE
F5_SLEEP	L12_FOLLICULARCYST	PGS002144	41	3579	4559	460290	0.59642170657951	1.81561037614613	0.000206627873737075	-0.0254520098117282	0.974869161997793	0.127460185665887	0.228421360257676	1.25661470138989	0.151894408027682	0.784898936209251	FALSE
F5_SLEEP	L12_SEBORRKERAT	PGS002144	32	3588	3828	461021	0.703198509913861	2.02020402727456	0.000103740249126359	-0.0245520783198718	0.975746872337466	0.140981185928349	0.198880626542051	1.22003631725274	0.272607603882607	0.860717180987246	FALSE
F5_SLEEP	L12_CORNSANDCALLOS	PGS002144	16	3604	1665	463184	0.527687515277832	1.6950080927043	0.0366826366972314	-0.0223444936394485	0.977903295552472	0.179389750217732	-0.147815255851636	0.862590458762364	0.559246415897412	0.944711664004478	FALSE
F5_SLEEP	L12_SCARCONDITIONS	PGS002144	13	3607	964	463885	0.791104890421562	2.20583228329196	0.00771790482023226	-0.0244004044120886	0.975894878902684	0.142432015166179	0.475972110750089	1.60957812540587	0.0943375870376107	0.717217836194354	FALSE
F5_SLEEP	L12_HYPETROPHICSCAR	PGS002144	21	3599	1474	463375	0.878805354146687	2.40802125478768	6.06644779929507e-05	-0.022798018756611	0.977459892400616	0.17103276182179	-0.0380522449271921	0.962662645337551	0.86060865542342	0.987240112474124	FALSE
F5_SLEEP	L12_ULCERLOWLIMB	PGS002144	16	3604	1967	462882	0.774452208536293	2.16940342095627	0.0021771941399957	-0.0234917191993683	0.97678206317288	0.158063641374372	0.146696073224074	1.15800196173851	0.564560754364529	0.945734017666814	FALSE
F5_SLEEP	L12_SKINSUBCUTISNAS	PGS002144	16	3604	1766	463083	0.555228776031932	1.74233954470917	0.028326624711279	-0.02246786871408	0.977782654102627	0.176988363936329	-0.0879371660326088	0.915818419420191	0.728923343453144	0.97169990026074	FALSE
F5_SLEEP	M13_RHEUMA	PGS002144	70	3550	11606	453243	0.0878715863358343	1.09184790483532	0.470304618439597	-0.022344163414733	0.977903618480362	0.182721688178239	-0.0281236316374633	0.972268156266275	0.81494552681841	0.982144308056421	FALSE
F5_SLEEP	M13_SJOGREN	PGS002144	32	3588	2223	462626	0.865551197973377	2.37631554537099	7.42532890657098e-06	-0.0266757812000984	0.973676874702275	0.109720226280541	0.411722687883593	1.50941579899507	0.0206251146405326	0.500925519794576	FALSE
F5_SLEEP	M13_POLYMYALGIA	PGS002144	14	3606	2325	462524	0.36125753621202	1.43513301200977	0.181423061946428	-0.0234214372403112	0.976850715742342	0.159213888664509	0.139497878451968	1.14969636657941	0.600009400688086	0.951935098094524	FALSE
F5_SLEEP	M13_HYPERMOBILITY	PGS002144	26	3594	1398	463451	1.16076822918318	3.19238481750354	5.82738088844407e-09	-0.0219998513333334	0.978240380482936	0.186820563787308	-0.133660911143895	0.874886678634315	0.495605098739092	0.931331046513804	FALSE
F5_SLEEP	M13_CONNECTNAS	PGS002144	20	3600	1517	463332	0.732926149049644	2.08116149527505	0.00299568096357173	-0.0254741629478454	0.974847565827764	0.126038876546387	0.495467828026927	1.64126588966163	0.0334364145506609	0.56954742872741	FALSE
F5_SLEEP	M13_OSTEOPOROSIS	PGS002144	35	3585	4333	460516	0.555082669292934	1.74208499575618	0.00121131243439331	-0.022447434885662	0.977802634149745	0.178517639395333	-0.0493233748858269	0.951873268014453	0.773480670353414	0.977057970873708	FALSE
F5_SLEEP	M13_PYOGARTH	PGS002144	21	3599	1716	463133	0.820113836753347	2.27075831857443	0.000207449480514258	-0.0238577732562938	0.976424573570175	0.152014981871193	0.154470797840499	1.16704019746589	0.466099845523029	0.925170285120911	FALSE
F5_SLEEP	M13_REACTARTH	PGS002144	21	3599	2798	462051	0.293788059779043	1.34149955582339	0.180607898147895	-0.0229262866367721	0.977334523732834	0.168652451406258	0.0202667820959184	1.02047354778697	0.925250994597342	0.993773266305168	FALSE
F5_SLEEP	M13_PSORIARTH_ICD10	PGS002144	21	3599	2883	461966	0.424853237545696	1.52936594969159	0.0606072225813099	-0.0215339029835493	0.978696296182249	0.195983507080983	-0.2411416729318	0.785730301787232	0.276591953253073	0.862572205435053	FALSE
F5_SLEEP	M13_PSORIARTH	PGS002144	23	3597	3030	461819	0.458750841186176	1.58209646039266	0.0302078339459608	-0.0220916194197774	0.978150613354078	0.18477962428209	-0.13330471389497	0.875198366370228	0.527957906037871	0.937550483660413	FALSE
F5_SLEEP	M13_GOUT	PGS002144	35	3585	5835	459014	0.452970444371668	1.572977695483	0.0081706826959883	-0.0232360477967606	0.977031830340814	0.16376527268301	0.0298783782021696	1.03032921584138	0.860238782565346	0.987191753353219	FALSE
F5_SLEEP	M13_ARTHRITISNAS	PGS002144	56	3564	8210	456639	0.339863271825949	1.40475550777676	0.0122853852257732	-0.0217082100041811	0.978525717413729	0.19455867703532	-0.0811301385553882	0.922073686298633	0.549490880160491	0.942414935152659	FALSE
F5_SLEEP	M13_ARTHROSIS_POLY	PGS002144	30	3590	4533	460316	0.334774493964677	1.39762517677062	0.0700625744724144	-0.0234725632650674	0.976800774525124	0.159224321111001	0.0708602837147494	1.07343123956557	0.698843286271527	0.968254783953283	FALSE
F5_SLEEP	M13_ARTHTROSIS_COX_PRIM_ICD10	PGS002144	94	3526	15111	449738	0.439169780635175	1.55141866587531	3.99927694276406e-05	-0.0234769708026279	0.976796469248509	0.162881285524815	0.0260405811797955	1.02638259944512	0.803837753962532	0.980868361239042	FALSE
F5_SLEEP	M13_ARTHTROSIS_COX	PGS002144	107	3513	17170	447679	0.374263409824921	1.45392007685424	0.000196237031298141	-0.0220960384677563	0.978146290869138	0.189898359213202	-0.0268077324660254	0.973548405282092	0.784688027831812	0.978539583113192	FALSE
F5_SLEEP	M13_ARTHROSIS_KNEE_PRIM_ICD10	PGS002144	185	3435	33388	431461	0.229161395301613	1.25754498448424	0.00368117172231576	-0.0302246478982861	0.970227549484743	0.0761783301727761	0.142331110024672	1.15295834140722	0.0597332700410253	0.656759047397633	FALSE
F5_SLEEP	M13_ARTHROSIS_KNEE	PGS002144	214	3406	37924	426925	0.187646706671396	1.2064072244272	0.0105628923281581	-0.0281417937675179	0.972250497965929	0.1001174993917	0.0885224954252704	1.09255882990955	0.210564277366117	0.826556422926447	FALSE
F5_SLEEP	M13_ARTHROSIS_OTH	PGS002144	131	3489	17490	447359	0.495124888641907	1.64070313144827	4.93060862857814e-08	-0.0225042985510954	0.977747034288718	0.183351492736096	-0.0199512224771729	0.980246486136004	0.822511253815736	0.982962983109348	FALSE
F5_SLEEP	M13_HALLUXVALGUS	PGS002144	96	3524	14675	450174	-0.00662115467845487	0.99340071686793	0.949970263217796	-0.020619383599675	0.979591742305044	0.220523145128199	-0.0856567591522839	0.917909241100971	0.406939612652607	0.910339631706916	FALSE
F5_SLEEP	M13_HALLUXRIGIDUS	PGS002144	23	3597	4164	460685	0.0176410250139243	1.01779754694346	0.936272186039419	-0.0209231766259497	0.979294194363918	0.209118561117041	-0.310539644458444	0.733051262415388	0.138137760109952	0.770381987618547	FALSE
F5_SLEEP	M13_HAMMERTOE	PGS002144	40	3580	4906	459943	0.39943617706998	1.49098380974738	0.0142086150101359	-0.0210244763412507	0.979194997165242	0.208061536223539	-0.166379279557913	0.846725027785527	0.28524315779732	0.866091803826375	FALSE
F5_SLEEP	M13_FLATFOOT	PGS002144	17	3603	2266	462583	0.380873248935908	1.46356208560085	0.126602247183764	-0.0218522730788452	0.978384758143997	0.189256356538822	-0.219676699747846	0.802778294437596	0.351899979822304	0.891906165926482	FALSE
F5_SLEEP	M13_PATELLADISLOCATIO	PGS002144	23	3597	1715	463134	0.7684687962433	2.15646174216947	0.00026489727578156	-0.0222241863027867	0.978020951570772	0.182135402219114	-0.156694185046407	0.854965480070995	0.469850738381094	0.925907812816615	FALSE
F5_SLEEP	M13_PATELLAOTH	PGS002144	82	3538	6861	457988	0.709649846016378	2.03327917318194	2.58544986215344e-10	-0.0248401177110079	0.975465859275814	0.139126053536185	0.075477842352536	1.07839933266108	0.50456110417042	0.933044797916234	FALSE
F5_SLEEP	M13_MENISCUSDERANGEMENTS	PGS002144	160	3460	24193	440656	0.308978317083599	1.36203283733909	0.000167909385144379	-0.0216383733169623	0.978594056794462	0.202664689303942	-0.0343519393396158	0.966231389953852	0.670734339013488	0.96364221173769	FALSE
F5_SLEEP	M13_KNEEDERANGEMENTS	PGS002144	277	3343	36219	428630	0.397116403644607	1.48752907377948	4.26215743242377e-10	-0.0263907159088774	0.973954475749449	0.126526233068746	0.0374674348488136	1.03817818810168	0.551829120238105	0.942765299168745	FALSE
F5_SLEEP	M13_PATHODISLOCATIO	PGS002144	35	3585	2833	462016	0.710121091064203	2.0342375717257	3.64957446644958e-05	-0.0246982959204461	0.975604211401049	0.138774667789534	0.208271640236114	1.2315476620137	0.235625709477416	0.840421954449738	FALSE
F5_SLEEP	M13_RECUDISLOCATIO	PGS002144	32	3588	2425	462424	0.813912886946994	2.25672102746725	6.02868761611167e-06	-0.0246116964606806	0.975688701857063	0.140029139469154	0.220110337978847	1.24621422776076	0.225287900877797	0.833595184334538	FALSE
F5_SLEEP	M13_JOINTOTH	PGS002144	332	3288	30074	434775	0.831588310791033	2.29696413741207	2.4344392463606e-45	-0.0299994554310865	0.970446062023122	0.0850657261808176	0.0666028475582777	1.06887088918338	0.248053643589184	0.848268333105014	FALSE
F5_SLEEP	M13_SCOLIOSIS	PGS002144	21	3599	2380	462469	0.357213423985395	1.42934089293296	0.103574130466009	-0.0234156814934041	0.976856338264009	0.159718390908824	0.0970257633672407	1.10188876162015	0.6550535759448	0.961127455882409	FALSE
F5_SLEEP	M13_SPONDYLOLISTHESIS	PGS002144	46	3574	4920	459929	0.68372667121372	1.98124744928148	4.56747812442713e-06	-0.0227252062157872	0.977531066330081	0.173860410416374	-0.0142907853230136	0.985810843256173	0.92392392872526	0.993650475708679	FALSE
F5_SLEEP	M13_ANKYLOSPON_ICD10	PGS002144	22	3598	2716	462133	0.482942207247223	1.62083622971771	0.0290904971486204	-0.0248418797692899	0.975464140449632	0.135853133078549	0.328167100210924	1.3884209583414	0.115771518572519	0.746649693724909	FALSE
F5_SLEEP	M13_ANKYLOSPON	PGS002144	22	3598	3011	461838	0.313503055156725	1.36820964285031	0.156304513406376	-0.0248288756007281	0.97547682563222	0.136062940106618	0.31568940748029	1.37120430368101	0.127223220170855	0.759205880638597	FALSE
F5_SLEEP	M13_SPINENTHES	PGS002144	14	3606	1276	463573	0.264944079835662	1.30335808974192	0.328430830370398	-0.0223309606663796	0.977916529580982	0.179556332556002	-0.150832823953703	0.859991456613993	0.571101895841831	0.946867582547203	FALSE
F5_SLEEP	M13_SACROILIITIS	PGS002144	12	3608	1358	463491	0.496392039905238	1.64278346826639	0.0897278908383631	-0.0233508623242651	0.97691965933241	0.160366171862239	0.108625920418674	1.11474526889201	0.702665111854274	0.969004728524478	FALSE
F5_SLEEP	M13_SPONDYLINFLAMNAS	PGS002144	12	3608	1367	463482	0.434186029526399	1.54370601630575	0.172494859187074	-0.0245994826215677	0.975700618834667	0.139140029515313	0.558623845955085	1.74826496220509	0.0560326412982769	0.650699991095511	FALSE
F5_SLEEP	M13_SPONDYLOSIS	PGS002144	150	3470	16558	448291	0.724377145763159	2.06344547387333	1.88201356717649e-17	-0.0234178030047529	0.976854265854399	0.167347539657754	-0.000467016839432075	0.999533092195958	0.995531918464973	0.999578857774239	FALSE
F5_SLEEP	M13_SPINSTENOSIS	PGS002144	114	3506	14635	450214	0.615157048450917	1.84994710807337	2.89743087917153e-10	-0.0221497470395343	0.978093757439626	0.189391889880454	-0.0269086471679743	0.973450164891973	0.773925599638108	0.977141436974465	FALSE
F5_SLEEP	M13_CERVICDISC	PGS002144	131	3489	13075	451774	0.584741791691456	1.7945275638859	7.71830238042162e-11	-0.0253973661575551	0.974922433866617	0.133225722113338	0.0629081211189039	1.06492899025218	0.477955675139781	0.927538544283481	FALSE
F5_SLEEP	M13_INTERVERTEB	PGS002144	352	3268	35557	429292	0.691201879811657	1.99611318024582	2.83551749409269e-33	-0.0303968767382675	0.970060462708371	0.08202015044495	0.0687744537835626	1.07119457801574	0.218577126019092	0.829768920703793	FALSE
F5_SLEEP	M13_RADICULOPATHY	PGS002144	68	3552	5449	459400	0.672242403612221	1.95862442645551	6.34285812585511e-08	-0.0261487504746846	0.974190167580546	0.118819497776917	0.17132629539417	1.18687795865727	0.157835603897108	0.790676505253668	FALSE
F5_SLEEP	M13_CERVICALGIA	PGS002144	75	3545	6122	458727	0.734496959358589	2.08443317412712	4.54962453430049e-10	-0.021427359201294	0.978800575742394	0.201661499094268	-0.0610561271953559	0.940770435488128	0.597239739114711	0.951586543090879	FALSE
F5_SLEEP	M13_SCIATICA	PGS002144	196	3424	16033	448816	0.958490627847846	2.60775742498909	9.167758408542e-38	-0.0248671738220748	0.975439467320217	0.145307462542292	0.0258312371753377	1.02616775489064	0.723460103408592	0.971163642501639	FALSE
F5_SLEEP	M13_LOWBACKPAIN	PGS002144	279	3341	23973	440876	0.912373024626139	2.49022489238764	4.94531966916134e-47	-0.0244020009920312	0.975893320809738	0.157951566488715	0.0133824875524494	1.0134724338261	0.830414462848572	0.983770275480525	FALSE
F5_SLEEP	M13_THORACISPINEPAIN	PGS002144	61	3559	3856	460993	1.13144537102226	3.10013410744727	2.74198086116868e-18	-0.0236034898269189	0.976672893729781	0.158740536310415	0.00937259480783774	1.00941665512012	0.941501420741896	0.994984496351227	FALSE
F5_SLEEP	M13_DORSALGIANAS	PGS002144	139	3481	12340	452509	0.732935606127141	2.08118117707366	3.93435014133086e-17	-0.0244955800803432	0.975802001875325	0.148053194482424	0.0343288869195917	1.03492492403237	0.689675260073054	0.966523026218378	FALSE
F5_SLEEP	M13_TRIGGERFINGER	PGS002144	23	3597	3333	461516	0.380481582455499	1.4629889696324	0.0739811686550984	-0.0219430926989102	0.978295905646821	0.187755162135454	-0.148766368115748	0.8617704284304	0.477352288121145	0.92752510615533	FALSE
F5_SLEEP	M13_DEQUERVAIN	PGS002144	13	3607	1383	463466	0.517832843216946	1.67838637909582	0.0657499990563317	-0.0223956127856434	0.977853307248632	0.178238748343639	-0.137153362334931	0.871836508996088	0.613883860494169	0.954063524169637	FALSE
F5_SLEEP	M13_TENDOSYNOVITISNAS	PGS002144	35	3585	3624	461225	0.452093747525212	1.57159927521446	0.00815883797269687	-0.0239274847229071	0.976356507953619	0.151620814645783	0.0925718769934021	1.0969919872125	0.582543364378002	0.94864049300918	FALSE
F5_SLEEP	M13_GANGLION	PGS002144	52	3568	7023	457826	0.261920635902195	1.2994234107703	0.0655306613907873	-0.0256881219707392	0.974639010707029	0.124524967650098	0.197927835631013	1.21887443134359	0.162703122724439	0.794429929182613	FALSE
F5_SLEEP	M13_TROCHANTERICBURSITIS	PGS002144	32	3588	2734	462115	0.846183681820739	2.33073503110004	2.720850435407e-06	-0.0218419130533976	0.978394894287494	0.190352118081843	-0.115397633428094	0.891011777389998	0.517942178736322	0.935074603852509	FALSE
F5_SLEEP	M13_BAKERCYST	PGS002144	22	3598	1708	463141	0.964830327505194	2.62434233998461	6.74871825642521e-06	-0.0232377965351062	0.977030121769281	0.162952368830049	0.0819983068924493	1.08545397203768	0.706023245374293	0.969468631674816	FALSE
F5_SLEEP	M13_DUPUTRYEN	PGS002144	29	3591	4504	460345	0.196238143199545	1.21681664744257	0.300406614580701	-0.0243595843968458	0.975934715759581	0.143978323382567	0.184281078866097	1.20235373182816	0.322423670486235	0.881107895874798	FALSE
F5_SLEEP	M13_PLANTARFASC	PGS002144	23	3597	2521	462328	0.535861095086884	1.70891915075188	0.0109574051438832	-0.0237382871276316	0.976541249732854	0.154204738238502	0.130856358151331	1.13980404599236	0.51923083454127	0.935601742917528	FALSE
F5_SLEEP	M13_ADHCAPSULITIS	PGS002144	44	3576	4863	459986	0.543268675286977	1.72162510851681	0.000388883549824465	-0.0241620534485286	0.976127512110477	0.148085864270082	0.0946832833857136	1.09931063004388	0.53604272258378	0.939336452440419	FALSE
F5_SLEEP	M13_ROTATORCUFF	PGS002144	162	3458	21050	443799	0.560976753933598	1.75238331193219	8.22392914580119e-12	-0.0229507402677694	0.97731062464724	0.176664075314766	-0.00897824772047305	0.991061936394688	0.91156045874243	0.992355241957453	FALSE
F5_SLEEP	M13_CALCIFICTEND	PGS002144	11	3609	1582	463267	0.197714631949201	1.21861459052765	0.551286915308925	-0.0215666399383193	0.9786642571703	0.194717229879621	-0.412448605414602	0.662027220431025	0.157242155554871	0.790119979635258	FALSE
F5_SLEEP	M13_IMPINGEMENT	PGS002144	56	3564	8287	456562	0.304317601260474	1.35569955961078	0.0327781115625781	-0.0286703665202197	0.9717367286381	0.0867018737958373	0.37302031992677	1.45211384638001	0.00515460345739706	0.311360803903774	FALSE
F5_SLEEP	M13_SHOULDERBURSITIS	PGS002144	13	3607	565	464284	1.52732863596676	4.6058564542583	5.09030037386817e-08	-0.0234048195595605	0.976866948870555	0.159444818478364	0.124888911798965	1.13302258063527	0.658697108878629	0.961961756074179	FALSE
F5_SLEEP	M13_SHOULDERNAS	PGS002144	29	3591	2188	462661	1.07651845195671	2.93444533353398	8.50178338721782e-09	-0.0228614410128946	0.97739790165463	0.170303065998615	-0.00405476698651318	0.995953442481569	0.982704389026858	0.998646298315572	FALSE
F5_SLEEP	M13_ACHILLESTEND	PGS002144	21	3599	2795	462054	0.419494217817707	1.52119196921962	0.0598010342937436	-0.0239425754628209	0.976341774122666	0.150509873898792	0.169064061305743	1.184195997636	0.441885904472533	0.919255108817873	FALSE
F5_SLEEP	M13_ENTESOPATHYLOWNAS	PGS002144	29	3591	1789	463060	1.14371530021465	3.13840685521914	1.14890357900165e-09	-0.0221929902267358	0.978051462462664	0.183183957022059	-0.0730363680469547	0.929567022873911	0.684290303700117	0.965633459288319	FALSE
F5_SLEEP	M13_LATERALEPICOND	PGS002144	55	3565	4131	460718	0.907686478920749	2.47858164423083	2.80200069061301e-11	-0.0229900570839124	0.977272200660456	0.169423253304398	-0.00297490247184211	0.997029518165775	0.9827723178493	0.998646298315572	FALSE
F5_SLEEP	M13_METATARSALGIA	PGS002144	25	3595	2206	462643	0.847515597712577	2.33384144240769	2.81115138625455e-05	-0.0221627336000588	0.978081055448324	0.183514060464538	-0.138509826903948	0.870654695387014	0.487686669694274	0.92984718007564	FALSE
F5_SLEEP	M13_ENTESOPATHYFOOT	PGS002144	29	3591	2412	462437	0.892849545432474	2.44207855977837	2.2167757082024e-06	-0.0218302770228511	0.978406278986607	0.190431712564503	-0.160512385040758	0.851707275077314	0.383906650134001	0.903361804152723	FALSE
F5_SLEEP	M13_ENTESOPATHYNAS	PGS002144	22	3598	2890	461959	0.124508077975816	1.13259116946737	0.564640173984345	-0.0240588351766343	0.976228271505442	0.148569727178099	0.20481254783766	1.22729498430066	0.34881392698484	0.890913373249331	FALSE
F5_SLEEP	M13_RHEUMATISM	PGS002144	72	3548	4614	460235	0.972684957532397	2.64503674518278	5.992901467174e-16	-0.0238583148510198	0.976424044743919	0.154861486283228	0.0573750411204412	1.05905292431916	0.633139634122141	0.957558236375994	FALSE
F5_SLEEP	M13_MYALGIA	PGS002144	65	3555	5715	459134	0.881483616942417	2.41447921271964	2.53038266457487e-12	-0.0236763795232605	0.976601706933556	0.157632658050266	0.0286174339782752	1.02903084692538	0.82088963344846	0.982783532415026	FALSE
F5_SLEEP	M13_NEURALGIA	PGS002144	11	3609	1059	463790	0.688627752789296	1.9909815389507	0.0302482878563761	-0.0239802584013381	0.976304983388816	0.149324060086742	0.36655016116552	1.44274876869503	0.224658460796688	0.833305498489473	FALSE
F5_SLEEP	M13_FOREIGNBODY	PGS002144	11	3609	1226	463623	0.664435174927307	1.94339253445122	0.029076582628748	-0.0226127406267852	0.97764101111961	0.173903590379453	-0.0991662352348553	0.905592154185785	0.752985224663075	0.974825215291818	FALSE
F5_SLEEP	M13_LIMBPAIN	PGS002144	209	3411	22329	442520	0.7541643877261	2.12583440764555	3.05902501147881e-25	-0.021109663273341	0.979111586100332	0.217046619888641	-0.0375675104283473	0.963129394248006	0.601218103642922	0.952132539591225	FALSE
F5_SLEEP	M13_SOFTTISSUENAS	PGS002144	24	3596	1442	463407	0.889799907643717	2.43464244920443	2.35057646339895e-05	-0.0246746837093781	0.975627247845577	0.138597871355591	0.292899706793067	1.34030835986687	0.1504536375173	0.783410691866547	FALSE
F5_SLEEP	M13_BONECONTINUITY	PGS002144	13	3607	2000	462849	0.293574639172333	1.34121328272366	0.309494054493853	-0.0240112522218322	0.976274724436336	0.148916888872617	0.308606088359005	1.36152594393919	0.262756992214626	0.855843269652937	FALSE
F5_SLEEP	M13_OSTEOMYELITIS	PGS002144	11	3609	1250	463599	0.471951091037364	1.6031189749231	0.152870376609522	-0.0241918651215277	0.976098412550036	0.145775334174695	0.392009966359057	1.4799524610664	0.193265479054235	0.816620516492621	FALSE
F5_SLEEP	M13_ALGONEURO	PGS002144	14	3606	770	464079	1.22407715566732	3.40102601653285	5.10483658203046e-06	-0.0226572801965524	0.977597468379283	0.173271892450176	-0.136516483592314	0.872391939988026	0.59945749199151	0.951875127177384	FALSE
F5_SLEEP	M13_JUVOSTEOCHONRHIP	PGS002144	16	3604	1054	463795	0.878804800530269	2.40801992166794	0.000607596660018633	-0.0238873204645036	0.976395723376222	0.151198978125759	0.19506572450878	1.21539086483229	0.43088391685936	0.917271634787643	FALSE
F5_SLEEP	M13_OSTEOCHONDROPATHY	PGS002144	27	3593	2378	462471	0.59013059271993	1.80422401853544	0.00237038896940458	-0.0237541366460861	0.976525772146951	0.154123998375611	0.104096005947526	1.10970698827247	0.586063911649074	0.949226492755454	FALSE
F5_SLEEP	M13_DEFORMACQ	PGS002144	14	3606	1358	463491	0.481792709136886	1.61897415196695	0.0757518729265733	-0.0222804286722031	0.977965946901927	0.180552712826245	-0.161990756007296	0.850449066048859	0.535110605557321	0.939186180445362	FALSE
F5_SLEEP	M13_POSTOPMUSCULOSKE	PGS002144	20	3600	1331	463518	1.05922758182593	2.88414236468461	2.59038630642153e-06	-0.0225595847963932	0.977692979820589	0.175491739713507	-0.07466263895343	0.928056523642378	0.734701988128655	0.972670703082463	FALSE
F5_SLEEP	JOINTPAIN	PGS002144	287	3333	25032	439817	0.862071231831139	2.36806041983941	5.03807795561039e-43	-0.0258715043843129	0.974460295440002	0.13484209976972	0.0311940460574287	1.03168567900281	0.613114019428682	0.954009866775898	FALSE
F5_SLEEP	N14_GLOMEINOTH	PGS002144	23	3597	2380	462469	0.777616504553004	2.17627892789254	0.000211153722339532	-0.0233827816018172	0.976888477260315	0.160428858857819	0.0673589484480829	1.06967936902142	0.745816038132852	0.973889321496525	FALSE
F5_SLEEP	N14_PYELONEPHR	PGS002144	150	3470	16910	447939	0.460096115865932	1.58422624695453	4.29927437539127e-08	-0.0239141274314218	0.976369549519189	0.158458268127185	0.0258910261605024	1.02622911025348	0.757569779971296	0.975450320671846	FALSE
F5_SLEEP	N14_TUBULOINTNEPHRNAS	PGS002144	15	3605	1606	463243	0.420914733523767	1.52335438181073	0.111380976427239	-0.0237789687599446	0.976501523248869	0.15301246536899	0.195301368401105	1.21567729801316	0.443465600451504	0.919673494047207	FALSE
F5_SLEEP	N14_HYDRONEPHR	PGS002144	12	3608	2139	462710	0.159231198842369	1.1726090211917	0.582220969088043	-0.0228638556545905	0.977395541591753	0.169249850985264	-0.0100071621380354	0.99004274290099	0.972535598870716	0.997573650719748	FALSE
F5_SLEEP	N14_OBSTRUREFLUROPATH	PGS002144	17	3603	2704	462145	0.151374377848937	1.16343213978126	0.545574319339797	-0.0219356955024274	0.978303142320619	0.187508090069423	-0.20995174974257	0.810623357812295	0.396798519245193	0.907075043534074	FALSE
F5_SLEEP	N14_ACUTERENFAIL	PGS002144	17	3603	2629	462220	0.565671739613816	1.76063007054624	0.0204166201039263	-0.0228033413263574	0.97745468981601	0.170680322492507	-0.0126222612372475	0.987457065390877	0.958648249871939	0.996449357303338	FALSE
F5_SLEEP	N14_CALCUKIDUR	PGS002144	66	3554	9132	455717	0.303773550734177	1.35496219115291	0.0167018424057361	-0.0266959438468529	0.973657242997311	0.111147678034846	0.210073221054832	1.23376839447277	0.0922335419850344	0.713595585082442	FALSE
F5_SLEEP	N14_CYSTITIS	PGS002144	275	3345	26775	438074	0.79060416930691	2.20472805297112	2.06127692165199e-34	-0.0271661964566441	0.973199485776949	0.115766106772611	0.0510281921029145	1.0523525608967	0.416621824983432	0.913422106527782	FALSE
F5_SLEEP	N14_NEUROMUSCDYSBLADD	PGS002144	25	3595	1863	462986	0.992097246550652	2.696884577324	1.84573378366774e-06	-0.0248845596790905	0.975422508616531	0.135325681092845	0.275320369208237	1.31695251832677	0.164461597601174	0.795987230524076	FALSE
F5_SLEEP	N14_OTHBLADD	PGS002144	22	3598	2595	462254	0.722394137808123	2.05935769946797	0.000849585238297591	-0.0238840693953004	0.976398897711448	0.151582879418007	0.160043438451752	1.17356184759432	0.452199141786989	0.921878647582438	FALSE
F5_SLEEP	N14_URETHRAOTH	PGS002144	238	3382	24923	439926	0.603660839882519	1.82880151026776	2.4012505365687e-18	-0.0240253607798952	0.976260950704865	0.161802150963172	0.0118110728889081	1.01188109903337	0.861353491612103	0.98725480259877	FALSE
F5_SLEEP	N14_PROSTHYPERPLA	PGS002144	107	3513	19884	444965	0.253583492418612	1.28863496624393	0.0120774568970898	-0.0238920779187065	0.976391078229334	0.1563137292104	0.0314034221735323	1.03190171195861	0.749930134063697	0.97439466840521	FALSE
F5_SLEEP	N14_PROSTATITIS	PGS002144	24	3596	3273	461576	0.381405846635008	1.46434178301422	0.0648895533424613	-0.0222417239907579	0.978003799494898	0.181884270641516	-0.128198163107099	0.879679041939412	0.528873630532104	0.937642342906638	FALSE
F5_SLEEP	N14_HYDROCELE	PGS002144	27	3593	4422	460427	0.0287072851454766	1.02912331070199	0.883485579165841	-0.0219175707278729	0.97832087400521	0.188533295243502	-0.1465241694675	0.863704856796022	0.444183793223592	0.919950546083238	FALSE
F5_SLEEP	N14_PHIMOSIS	PGS002144	52	3568	6621	458228	0.153492004802145	1.16589846549594	0.272508323475815	-0.0236038854925818	0.97667250729393	0.15809608537784	0.0432068113002311	1.04415381533064	0.760473253560855	0.976025549971417	FALSE
F5_SLEEP	N14_IMPOTENCE	PGS002144	11	3609	943	463906	0.909915554858044	2.4841127532734	0.00268133690135314	-0.0233738367008525	0.976897215470079	0.159894087607562	0.13753040226894	1.1474365901176	0.641472128260291	0.959089800037721	FALSE
F5_SLEEP	N14_OTHPENIS	PGS002144	22	3598	2187	462662	0.674937120432144	1.96390948230772	0.00174571955634373	-0.022440755663803	0.977809165132284	0.17788191172696	-0.0935436299393295	0.910698282848569	0.661320281654883	0.962290826314087	FALSE
F5_SLEEP	N14_BENIGNMAMDYSP	PGS002144	46	3574	4454	460395	0.497363214026275	1.64437967202767	0.00115070299269951	-0.026646636356313	0.973705252776221	0.110821373599487	0.2978723719237	1.34698986318354	0.0441035047652817	0.616939253196737	FALSE
F5_SLEEP	N14_INFLAMMBREAST	PGS002144	18	3602	1474	463375	0.866968266670275	2.37968533479194	0.00034618599602833	-0.0242054551855428	0.976085147400262	0.145932403643208	0.211228998591176	1.23519518063302	0.364786381601982	0.895412860263236	FALSE
F5_SLEEP	N14_HYPERTROPHYBREAST	PGS002144	55	3565	5022	459827	0.866507757436421	2.37858972001132	2.12850829541015e-10	-0.0227714951118484	0.977485818543398	0.173524468262208	-0.0293711608024656	0.971055979655179	0.83012614425218	0.983770275480525	FALSE
F5_SLEEP	N14_LUMPNASBREAST	PGS002144	35	3585	4661	460188	0.42104580692383	1.52355406613542	0.013447690147544	-0.0236333987312432	0.97664368295048	0.156684370539588	0.0661450455346381	1.06838166991863	0.695131789075696	0.967620826950717	FALSE
F5_SLEEP	N14_SALPHOOPH	PGS002144	57	3563	6402	458447	0.374582145132157	1.45438356637795	0.0053957353697686	-0.0249634450001321	0.975345565133684	0.13575571754766	0.117967040949525	1.12520702500105	0.384679037347265	0.903461823778376	FALSE
F5_SLEEP	N14_INFLUTH	PGS002144	67	3553	4502	460347	1.00216751370648	2.72418013159751	6.09562924570484e-16	-0.0248725286242206	0.975434244048849	0.137826725767283	0.0840651109213939	1.08769971263375	0.494094985061785	0.930909897063999	FALSE
F5_SLEEP	N14_INFCERVIX	PGS002144	22	3598	2111	462738	0.496816457612765	1.6434808426385	0.0204980705955824	-0.0229125432802343	0.97734795568195	0.168928632632202	-0.00751533627373239	0.992512833253924	0.972063438173357	0.997529015901026	FALSE
F5_SLEEP	N14_OTHFEMPELINF	PGS002144	53	3567	5645	459204	0.444578549565879	1.55983266513022	0.00156927791415428	-0.0209318929774034	0.979285658528744	0.210784211734711	-0.142978163496768	0.866772995980166	0.306616954755976	0.87552275092896	FALSE
F5_SLEEP	N14_VAGINITIS	PGS002144	39	3581	3967	460882	0.598745983485364	1.81983526541772	0.000299100639466923	-0.0257253790445443	0.974602699185909	0.123339820991433	0.244548484109152	1.27704457709205	0.132338449342325	0.764429152378845	FALSE
F5_SLEEP	N14_OTHINFVAGVULV	PGS002144	14	3606	1015	463834	0.90837453555855	2.48028763562552	0.000899358569709235	-0.0239266463036976	0.976357326550013	0.150397635072828	0.239441781850093	1.27053971400118	0.37367629103792	0.899529581609196	FALSE
F5_SLEEP	N14_ENDOMETRIOSIS_UTERUS	PGS002144	54	3566	4413	460436	0.76539857227009	2.14985107493868	5.15762253281705e-08	-0.0264219018836964	0.973924102503305	0.114270273457046	0.222016945004371	1.24859253509099	0.108027083990377	0.736094567495885	FALSE
F5_SLEEP	N14_ENDOMETRIOSIS_OVARY	PGS002144	60	3560	6261	458588	0.474064928362653	1.60651129178901	0.000293657895558278	-0.0250226296521148	0.975287841354046	0.13499347272861	0.12620942874999	1.13451974445644	0.34302490139078	0.888358592000359	FALSE
F5_SLEEP	N14_ENDOMETRIOSIS_PELVICPERITONEUM	PGS002144	69	3551	5853	458996	0.702870352477667	2.01954119106365	7.67416020879474e-09	-0.0235937656426159	0.976682391123181	0.159277535382277	0.0166974721126892	1.01683765404125	0.892655943013306	0.99027933297438	FALSE
F5_SLEEP	N14_ENDOMETRIOSIS_RECTPVAGSEPT_VAGINA	PGS002144	20	3600	2630	462219	0.180431052381882	1.19773353775898	0.424331636803486	-0.0237860099249581	0.976494647564714	0.153188996515078	0.133107680052004	1.14237300249254	0.546916717299316	0.941867217839667	FALSE
F5_SLEEP	N14_ENDOMETRIOSIS_NOS	PGS002144	42	3578	2915	461934	0.931052372812366	2.53717783013145	2.6715234935857e-09	-0.0247952854231704	0.975509592622318	0.137689010732756	0.156003481966206	1.16883027291029	0.312077226131844	0.877331389238172	FALSE
F5_SLEEP	N14_FEMGENPROL	PGS002144	116	3504	15526	449323	0.420847314920708	1.52325168284829	1.21256387347607e-05	-0.0262905788053889	0.974052009612878	0.11936623610325	0.100659301258186	1.10589979890207	0.281659164301553	0.86500875579741	FALSE
F5_SLEEP	N14_OVARYCYST	PGS002144	202	3418	20693	444156	0.633775634023555	1.88471314956594	4.18608595301337e-18	-0.0205806838810715	0.979629652963378	0.22841975362799	-0.0452343509261874	0.95577346918761	0.532268248472933	0.938245101483088	FALSE
F5_SLEEP	N14_OVARTORS	PGS002144	11	3609	640	464209	1.10362033909804	3.01506183502453	0.000431381780364475	-0.0221165189820828	0.978126258135156	0.18360495645756	-0.263040997208714	0.76871038168518	0.328939076887872	0.883159871266017	FALSE
F5_SLEEP	N14_UTER_POLYP	PGS002144	24	3596	2654	462195	0.598478458863502	1.81934847979297	0.00466921313719511	-0.0216633067339573	0.978569657404956	0.19351015104911	-0.179469220087584	0.835713673740966	0.375031293732293	0.900083157556143	FALSE
F5_SLEEP	N14_OTHNONINFUTER	PGS002144	59	3561	9041	455808	-0.0152772465656497	0.984838858558167	0.909382503958564	-0.0202581398095281	0.979945677663457	0.226190772457051	-0.172648255640023	0.841433532297206	0.190892586231215	0.814854959496218	FALSE
F5_SLEEP	N14_DYSPLACERVUT	PGS002144	80	3540	8777	456072	0.535189741003479	1.70777224593451	2.3775574929177e-06	-0.0243055634720837	0.975987438079476	0.147706208845502	0.0510506869584384	1.05237623368178	0.655068780246036	0.961127455882409	FALSE
F5_SLEEP	N14_CERVICAL_LSIL	PGS002144	32	3588	3112	461737	0.694304006025948	2.00231498969335	9.89985982347753e-05	-0.023797232119141	0.976483689213649	0.153623488305696	0.0730384073817178	1.07577185370149	0.684930749458041	0.965862520011811	FALSE
F5_SLEEP	N14_CERVICAL_HSIL	PGS002144	48	3572	5643	459206	0.513658735621013	1.67139521484851	0.000426455549153672	-0.0240308055251969	0.976255635227111	0.150517926750909	0.0795021264086201	1.08274786189138	0.588621245449535	0.949456276130767	FALSE
F5_SLEEP	N14_CERVICAL_DYSPLASIA_ALL	PGS002144	75	3545	8152	456697	0.590171035143964	1.80429698720375	4.69453106561142e-07	-0.0240901643055789	0.97619768760313	0.151041768052505	0.0468408093762568	1.04795517116314	0.691578039683737	0.966960179119659	FALSE
F5_SLEEP	N14_VULVAL_DYSPLASIA_ALL	PGS002144	13	3607	1083	463766	0.732969310682983	2.08125132354298	0.0092202805205148	-0.0224775509880577	0.977773186988911	0.176624176415702	-0.171904698296966	0.842059419041345	0.537171206818575	0.939602909478399	FALSE
F5_SLEEP	N14_FEMALE_GENITAL_LSIL	PGS002144	42	3578	3997	460852	0.688430603391276	1.9905890568289	9.68463099903683e-06	-0.0225817172445445	0.977671341320863	0.176325811769463	-0.0553851004760115	0.946120726246459	0.726039822275111	0.971295852060928	FALSE
F5_SLEEP	N14_FEMALE_GENITAL_HSIL	PGS002144	54	3566	6104	458745	0.561620819994394	1.75351232608973	4.38928280039468e-05	-0.0235980283682475	0.976678227802992	0.158362483351671	0.0415149643727937	1.04238876042877	0.764058955050373	0.976240143262535	FALSE
F5_SLEEP	N14_FEMALE_GENITAL_DYSPLASIA_ALL	PGS002144	90	3530	9316	455533	0.63277619008514	1.88283042542829	3.5834704377734e-09	-0.0224970191563135	0.977754151721283	0.180854942668513	-0.0282599208057786	0.97213565567728	0.793912734722177	0.979543463860687	FALSE
F5_SLEEP	N14_OTHNONINFVAG	PGS002144	26	3594	2336	462513	0.647952984859577	1.91162369851534	0.00118318970602909	-0.0220232333614749	0.978217507506239	0.186332703381187	-0.132535377544159	0.875871947359594	0.501239437744426	0.932421943231069	FALSE
F5_SLEEP	N14_OTHNONINFVULV	PGS002144	24	3596	2327	462522	0.744370551009122	2.10511595475	0.000336339271137475	-0.0243370794764671	0.975956679339798	0.144088435270842	0.205860969934627	1.22858238223199	0.307988018442194	0.876216650540618	FALSE
F5_SLEEP	N14_AMENORRHEAPRIM	PGS002144	35	3585	2342	462507	0.938349056094363	2.55575851945189	3.61174580772435e-08	-0.0237651573288606	0.976515010225497	0.154423123809127	0.0786685920117596	1.08184573033644	0.634071783182327	0.957854439762492	FALSE
F5_SLEEP	N14_OLIGOMEN	PGS002144	19	3601	1134	463715	0.986576957776963	2.68203801203404	1.81299199783921e-05	-0.0232041911885358	0.977062955756829	0.163402508593262	0.00873091063344178	1.0087691362007	0.969704421286724	0.997430799913662	FALSE
F5_SLEEP	N14_MENORRHAGIA	PGS002144	200	3420	22642	442207	0.417827992547622	1.51865943119521	1.49532918173801e-08	-0.0188744156498752	0.981302590752993	0.269260425932564	-0.0783277319460434	0.924661335820976	0.281478631028159	0.864942651466957	FALSE
F5_SLEEP	N14_MENSIRREG	PGS002144	198	3422	17397	447452	0.787868111228159	2.19870403376155	1.03350463018963e-26	-0.0273839149933858	0.972987625272764	0.108867107562354	0.0743615098041736	1.07719615208567	0.307481963712354	0.876059737765336	FALSE
F5_SLEEP	N14_ABNORMALBLEED	PGS002144	70	3550	11408	453441	-0.160171280510657	0.851997845841847	0.192565326277492	-0.0203752075289867	0.979830964372522	0.224373796510978	-0.135571348178677	0.873216858273416	0.259438482443009	0.853952238190282	FALSE
F5_SLEEP	N14_POSTMENBLEED	PGS002144	63	3557	10109	454740	0.285353222401425	1.33023181282273	0.0316739803497145	-0.0188526599499329	0.981323939909942	0.260334576216923	-0.246003836725504	0.78191922491029	0.0559329831680947	0.650699991095511	FALSE
F5_SLEEP	N14_POSTMENATRVAG	PGS002144	15	3605	2284	462565	0.721067895040473	2.05662830153525	0.0060018817413241	-0.0236998536824153	0.976578782298726	0.154355156390907	0.161426729108011	1.17518634805176	0.536450269578777	0.939377855892323	FALSE
F5_SLEEP	N14_MENOPAUSOT	PGS002144	67	3553	6783	458066	1.02494228236629	2.78693460065323	2.57534279951216e-16	-0.0212206154112891	0.979002957602958	0.205428886517929	-0.104585466904617	0.900697814262994	0.404714160821371	0.90957280586562	FALSE
F5_SLEEP	N14_FIANOV	PGS002144	20	3600	2623	462226	0.352741239481248	1.42296288917546	0.119716116231075	-0.022282459772025	0.977963960557484	0.180859150950149	-0.139748967044513	0.869576500360718	0.528891178645241	0.937642342906638	FALSE
F5_SLEEP	N14_FIOTHNAS	PGS002144	135	3485	12666	452183	0.655899823768186	1.92687558598187	9.93736107884217e-14	-0.0257594342053496	0.97456950949941	0.128018689228686	0.0691157359809101	1.07156022004512	0.428882083018369	0.916864232779053	FALSE
F5_SLEEP	N14_GENITOUROTH	PGS002144	26	3594	2899	461950	0.497094655345568	1.64393811888649	0.0149920285146249	-0.0210420355950139	0.979177803382759	0.20677134191003	-0.246872902087711	0.781239981192222	0.191290638431654	0.815014742005497	FALSE
F5_SLEEP	O15_PREG_ECTOP	PGS002144	60	3560	6385	458464	0.414169312404385	1.51311329404757	0.00156693320233401	-0.0218593434649576	0.978377840610445	0.191622313738776	-0.0692880521013995	0.933057872083926	0.602914004999404	0.952454310482884	FALSE
F5_SLEEP	O15_CONCEPT_ABNORM	PGS002144	131	3489	12669	452180	0.607417787574206	1.83568514451052	1.16465750991264e-11	-0.0258000881161733	0.974529890242824	0.127090777761655	0.0723032530837844	1.07498128602986	0.420722506747828	0.914324557259417	FALSE
F5_SLEEP	O15_ABORT_SPONTAN	PGS002144	159	3461	18720	446129	0.314445878610114	1.36950023129367	0.000113176398830633	-0.0278060760496669	0.972576954479838	0.101627666641927	0.108391943951728	1.11448447524343	0.178644998924393	0.807898766134844	FALSE
F5_SLEEP	O15_ABORT_MEDICAL	PGS002144	416	3204	42212	422637	0.458575092633129	1.58181843366108	1.78347023558937e-18	-0.0295680186045412	0.970864838523761	0.0938165199305224	0.05160420494206	1.05295890409706	0.323327082519206	0.88147108943867	FALSE
F5_SLEEP	O15_ABORT_UNS	PGS002144	18	3602	1717	463132	0.350868701172022	1.42030082983477	0.167319664151089	-0.021343351066323	0.978882806407245	0.199731774853575	-0.367994220653323	0.692121181685423	0.140885892547826	0.773513916599961	FALSE
F5_SLEEP	O15_COMPLIC_ABORT_ECTOP_MOLAR	PGS002144	11	3609	1139	463710	0.375398475453554	1.45557130851113	0.220122598597676	-0.0235700167650823	0.976705586509108	0.156388935201373	0.185957898997118	1.20437155405998	0.549605501167343	0.942414935152659	FALSE
F5_SLEEP	O15_HYPTENSPREG	PGS002144	134	3486	15950	448899	0.282783760716899	1.32681822057347	0.00135947349840786	-0.0214011009149805	0.978826277705599	0.205884404853034	-0.0470485367418376	0.954041090420472	0.595134656468101	0.951104368013747	FALSE
F5_SLEEP	O15_EXIST_HYPERT_COMPLIC	PGS002144	25	3595	2335	462514	0.635896873704219	1.88871532116737	0.00206786217518581	-0.0247914612468257	0.975513323150159	0.136802909708358	0.249011051622866	1.28275620952933	0.217511744096766	0.829385300862049	FALSE
F5_SLEEP	O15_GESTAT_OEDEM_PREINUR	PGS002144	23	3597	2965	461884	0.15682432793407	1.16979009640666	0.454215934267269	-0.0226437648699557	0.977610681017634	0.174038671123143	-0.0654806108365766	0.936617206807661	0.755050098805281	0.975163614118344	FALSE
F5_SLEEP	O15_GESTAT_HYPERT	PGS002144	81	3539	9046	455803	0.362261156244427	1.43657406326279	0.00128147653608746	-0.0242617223891177	0.97603022736368	0.148512912541064	0.0576379480845072	1.0593313933124	0.609866008829927	0.953522033851325	FALSE
F5_SLEEP	O15_PRE_OR_ECLAMPSIA	PGS002144	61	3559	7862	456987	0.170860414717262	1.18632514393333	0.189025729449429	-0.0210956263353399	0.979125329925423	0.207786357767325	-0.11866124755395	0.888108598771235	0.359095623577616	0.893979562083161	FALSE
F5_SLEEP	O15_PREECLAMPS	PGS002144	60	3560	7248	457601	0.233343970616584	1.26281577615146	0.0773631180705998	-0.0202645060333682	0.97993943912978	0.226162335404685	-0.17494875259088	0.83950004186894	0.183236137324242	0.810437767138791	FALSE
F5_SLEEP	O15_POOR_FETGRO	PGS002144	33	3587	3614	461235	0.489315117899554	1.63119865853665	0.0056811488040083	-0.0221062206458443	0.978136331260114	0.18512659638705	-0.0884061482529843	0.915389017563179	0.610799193224278	0.9537555666624	FALSE
F5_SLEEP	O15_HAEMORRH_EARLY_PREG	PGS002144	104	3516	10644	454205	0.470991837712318	1.60158191504872	2.56504732417581e-06	-0.0209278116654274	0.979289655307186	0.214163944648313	-0.0688947622988893	0.933424906400864	0.490032430791603	0.930264018762096	FALSE
F5_SLEEP	O15_EXCESS_VOMIT_PREG	PGS002144	40	3580	2620	462229	0.948219448948165	2.58110976764846	2.57511934643541e-09	-0.0227667796764791	0.977490427825467	0.172757713135225	-0.0506800234406305	0.950582786084195	0.747275137730327	0.9741117865973	FALSE
F5_SLEEP	O15_PREG_GU_INFECT	PGS002144	35	3585	3013	461836	0.621639088137793	1.86197748722089	0.000316650791068586	-0.025038695418963	0.975272172732842	0.133478018796355	0.201449573891026	1.22317455557421	0.226853257523076	0.834572349249289	FALSE
F5_SLEEP	O15_PREG_DM	PGS002144	121	3499	12935	451914	0.558555671645421	1.74814577951082	2.04351772460827e-09	-0.0243606106936957	0.975933714161371	0.149274841672398	0.0279038708453693	1.02829683036511	0.761079167854663	0.976097261400362	FALSE
F5_SLEEP	O15_PREG_MATERN_CARE	PGS002144	83	3537	7215	457634	0.672271011703318	1.95868045976302	2.51133239894822e-09	-0.0274297194613916	0.972943059112885	0.102501674343879	0.18418278700228	1.20223555604685	0.0949089856866178	0.718451770533457	FALSE
F5_SLEEP	O15_ANTENAT_ABNORM	PGS002144	26	3594	1970	462879	0.926438658929422	2.52549897970692	3.43180903301795e-06	-0.0243004665582566	0.975992412616021	0.144780658061335	0.186689850350386	1.20525341815024	0.353754119466415	0.892368148168535	FALSE
F5_SLEEP	O15_TWIN_GEST	PGS002144	31	3589	2922	461927	0.571625971834076	1.77114454258031	0.0016992182132652	-0.0219345170401438	0.978304295214653	0.188451776151886	-0.134917689722	0.873787830447404	0.446098856715635	0.920456229230908	FALSE
F5_SLEEP	O15_MAT_CARE_MALPRESENT	PGS002144	50	3570	5939	458910	0.454273334870387	1.57502844884057	0.00150116507481552	-0.0225677381215632	0.977685008404305	0.177140163515223	-0.0329458224379318	0.967590979889387	0.816342667670902	0.982144308056421	FALSE
F5_SLEEP	O15_MATERN_CARE_DISPROP	PGS002144	13	3607	1366	463483	0.474722930737873	1.60756872789441	0.0889062903013057	-0.0228679334831957	0.977391555948381	0.169196306732215	-0.0370639364529712	0.963614523284796	0.898157251492869	0.99078916988291	FALSE
F5_SLEEP	O15_MATERN_CARE_CERVICAL_INCOMPETENCE	PGS002144	14	3606	1083	463766	0.67559123464061	1.96519452364032	0.0163011668529956	-0.0245680553799053	0.975731282895646	0.13975852447112	0.44727121518983	1.56403843274854	0.0878496577282332	0.707869726841913	FALSE
F5_SLEEP	O15_MATERN_CARE_FETAL_ABNORM	PGS002144	65	3555	4793	460056	0.949172699956126	2.58357138621992	4.38481704875115e-14	-0.0231619436777527	0.977104235106557	0.166890634274756	0.0111994462574437	1.01126239483259	0.928588630313658	0.994078672807792	FALSE
F5_SLEEP	O15_MATERN_CARE_OTHER	PGS002144	96	3524	9041	455808	0.720987148003149	2.05646224159754	4.90228801478708e-12	-0.0221798362550577	0.978064327808516	0.187551323723471	-0.0365019117103859	0.964156250707044	0.723821198797761	0.971234769830446	FALSE
F5_SLEEP	O15_POLYHYDR	PGS002144	16	3604	1193	463656	0.812299026655888	2.25308193229836	0.00155988415382093	-0.0220441311610004	0.978197065126476	0.185295756088462	-0.249922076630514	0.778861472217101	0.311885597805287	0.877311890544878	FALSE
F5_SLEEP	O15_AMNIOT_OTHER	PGS002144	45	3575	4267	460582	0.638852573138347	1.89430605416643	2.17969593728684e-05	-0.0238696443738676	0.97641298238806	0.15311384473863	0.0596305023181897	1.06144427287952	0.694476649806556	0.967596588297244	FALSE
F5_SLEEP	O15_MEMBR_PREMAT_RUPT	PGS002144	56	3564	7225	457624	0.355731275187232	1.42722396623404	0.00878725253744425	-0.0248970003455518	0.975410373785926	0.136839578820094	0.115530844795703	1.12246913634552	0.389099937088389	0.904984883513361	FALSE
F5_SLEEP	O15_PLAC_PRAEVIA	PGS002144	12	3608	1244	463605	0.495950032467398	1.64205750620679	0.0963660795591358	-0.02391058449389	0.976373008741639	0.150533499701874	0.28248776653981	1.32642554822336	0.3412074817509	0.887273537404488	FALSE
F5_SLEEP	O15_ANTEPART_HAEM_NAS	PGS002144	26	3594	2709	462140	0.53370270227705	1.70523460971816	0.00678782173189512	-0.0228719185055362	0.977387661028956	0.169921270406559	-0.0290824528487389	0.971336371713781	0.883002839730486	0.988942537410202	FALSE
F5_SLEEP	O15_FALSE_LAB	PGS002144	168	3452	14902	449947	0.716133093773196	2.04650425022243	4.16096175432689e-19	-0.0189649104685285	0.981213791970975	0.264602050105585	-0.0973953945156944	0.907197234398624	0.223008615362255	0.83246963886698	FALSE
F5_SLEEP	O15_PREG_PROLONGED	PGS002144	36	3584	4322	460527	0.394123134186181	1.48308315566935	0.0190700317674741	-0.022578046443801	0.977674930164136	0.176141604622852	-0.0455281530916381	0.955492702119688	0.781722712250687	0.978256497102834	FALSE
F5_SLEEP	O15_PRETERM	PGS002144	98	3522	9398	455451	0.435850969264898	1.54627833458011	2.11102138117454e-05	-0.0247535781470584	0.975550279318707	0.141421621859137	0.0701815644287076	1.07270292826846	0.495338711452334	0.931260383573424	FALSE
F5_SLEEP	O15_FAILED_INDUCT	PGS002144	17	3603	1273	463576	0.887910896134264	2.4300477227084	0.00027096707171175	-0.0234281253750653	0.976844182454968	0.159257278068002	0.0808313365629789	1.08418801826721	0.740576270890816	0.973675080548744	FALSE
F5_SLEEP	O15_LABOUR_ABNORM_FORCES	PGS002144	41	3579	3622	461227	0.546986422920772	1.72803758879606	0.000641881110262425	-0.0212238686659735	0.978999772662181	0.203773473363327	-0.144411501868231	0.865531506935172	0.355399469537359	0.892714847278811	FALSE
F5_SLEEP	O15_LABOUR_LONG	PGS002144	72	3548	8265	456584	0.367860089067164	1.44463990391719	0.00215111594335788	-0.021256232863115	0.978968088633254	0.204993043871094	-0.0945378477557798	0.909793300339763	0.43090192463645	0.917271634787643	FALSE
F5_SLEEP	O15_LABOUR_MALPOS	PGS002144	65	3555	8045	456804	0.276765868315309	1.3188575485441	0.0273334721236735	-0.0241182359116923	0.976170284550781	0.150089455259248	0.0584892046737968	1.0602335400659	0.638079224642553	0.958547127707731	FALSE
F5_SLEEP	O15_LABOUR_PELVIC_ABNORM	PGS002144	46	3574	5544	459305	0.16299168135319	1.17702689837669	0.278102704956741	-0.0214310979651242	0.978796916245046	0.199612776904947	-0.128940718929585	0.879026073607624	0.393325825140365	0.906048253669331	FALSE
F5_SLEEP	O15_LABOUR_OBSTR_OTHER	PGS002144	28	3592	2423	462426	0.572637070680358	1.77293625042814	0.0025454020537676	-0.0232530101147135	0.977015257756813	0.163058890434809	0.0339264658553367	1.03450853223105	0.856971206133772	0.987061449217623	FALSE
F5_SLEEP	O15_LABOUR_INTRAPART_HAEMORRH	PGS002144	13	3607	1619	463230	0.12365956887839	1.13163056315564	0.659453733890844	-0.022404969261536	0.977844158030539	0.178071255050722	-0.171443979078323	0.842447461381355	0.528584811656011	0.937642342906638	FALSE
F5_SLEEP	O15_LABOUR_FETAL_STRESS	PGS002144	52	3568	8057	456792	0.196925075270518	1.21765280498103	0.161421716370878	-0.0243443464103826	0.975949587152874	0.145557958258917	0.088538597408699	1.09257642241536	0.52411649629455	0.936691390373779	FALSE
F5_SLEEP	O15_LABOUR_UMBILICAL	PGS002144	11	3609	1581	463268	0.0545923238539762	1.0561099760561	0.85953509492199	-0.0238102933432012	0.976470935224684	0.152188717539622	0.277222125938395	1.31945942464922	0.369585638341348	0.897164945881413	FALSE
F5_SLEEP	O15_DELIV_PERIN_LACER	PGS002144	31	3589	4316	460533	0.225202779224877	1.25257668697068	0.212714348220213	-0.0235852049268978	0.976690752259266	0.15737201370034	0.0637744248433283	1.06585194192319	0.716798138351969	0.969881120401975	FALSE
F5_SLEEP	O15_OBSTET_TRAUMA_OTHER	PGS002144	12	3608	1542	463307	0.266124989588672	1.30489814717721	0.362141531918076	-0.0235049774141262	0.976769112872364	0.157594460035281	0.142138611378149	1.15273641984749	0.624841217325154	0.955989536733282	FALSE
F5_SLEEP	O15_POSTPART_HEAMORRH	PGS002144	86	3534	8399	456450	0.550390994124323	1.73393084211736	6.58701076861558e-07	-0.0194877874491472	0.980700871974803	0.246166019944964	-0.164160550898624	0.848605766524146	0.135258949502927	0.76811498472468	FALSE
F5_SLEEP	O15_RETAINED_PLAC_MEMB_NO_HEAMORRH	PGS002144	32	3588	4177	460672	0.148949087216803	1.16061389762109	0.401728693809437	-0.0234452518631859	0.976827452687943	0.159750406319494	0.0507923111806888	1.05210436027818	0.779999477285784	0.978026530595167	FALSE
F5_SLEEP	O15_LABOUR_OTHER	PGS002144	32	3588	2655	462194	0.840126651377138	2.31666036642737	2.41931860761613e-06	-0.0235843531358321	0.976691584196077	0.157371805110556	0.0534122984515566	1.05486447446289	0.76196919443343	0.976135992595446	FALSE
F5_SLEEP	O15_DELIVERY_PROXY	PGS002144	1197	2423	149693	315156	0.281091697579946	1.32457505869396	3.13673599737375e-15	-0.0178058823870579	0.982351705619347	0.380612198394281	-0.016750486021317	0.983389023333725	0.634773131785938	0.957854439762492	FALSE
F5_SLEEP	O15_DELIV_SPONT	PGS002144	931	2689	121147	343702	0.202732413608565	1.22474469938167	1.18661320652093e-07	-0.0249251188370776	0.975382947103197	0.19614782833165	0.00601536692644342	1.00603349557801	0.873945527054351	0.988366653431225	FALSE
F5_SLEEP	O15_DELIV_FORCEP_VAC	PGS002144	49	3571	7429	457420	0.230405363791818	1.25911030422231	0.111877130259201	-0.0244610737230236	0.97583567382882	0.143425282131861	0.105201762266479	1.11093473245478	0.465849028745221	0.925104309063635	FALSE
F5_SLEEP	O15_DELIV_CAESAR	PGS002144	113	3507	12443	452406	0.530970240340905	1.70058148119835	3.39172923990319e-08	-0.0233501361679191	0.976920368729078	0.166337811170295	0.00738470530046583	1.00741203948018	0.938364913020713	0.994905432339387	FALSE
F5_SLEEP	O15_DELIV_MULTIP	PGS002144	22	3598	2652	462197	0.254629766701404	1.2899839374429	0.235863416174993	-0.0225802329885047	0.977672792436533	0.175219969090399	-0.0728634392638653	0.929727785667833	0.730754417855903	0.971898014444728	FALSE
F5_SLEEP	O15_PUERP_SEPSIS	PGS002144	41	3579	4506	460343	0.281365984546332	1.32493842219922	0.0736133587426811	-0.0226222258735839	0.977631737997318	0.175473842129984	-0.0428007699080125	0.958102253853663	0.788643676252097	0.978937934628531	FALSE
F5_SLEEP	O15_PUERP_INFECT_OTHER	PGS002144	23	3597	2174	462675	0.678964271862616	1.97183438987967	0.00121498127818737	-0.0235937037971674	0.976682451526543	0.156665916210039	0.0927482841956155	1.09718552156974	0.659802998511231	0.961987217232375	FALSE
F5_SLEEP	O15_PUERP_COMPL_NAS	PGS002144	16	3604	1093	463756	0.862231940407974	2.36844101804122	0.000639806588548003	-0.022568516213216	0.977684247676057	0.175058593983513	-0.114757678545331	0.891582167219951	0.65004472395167	0.960224786436232	FALSE
F5_SLEEP	O15_BIRTH_BREAT_INFECT	PGS002144	11	3609	992	463857	0.543784014311847	1.7225125577704	0.0819248159221315	-0.0240050719544041	0.976280758093861	0.148908190272261	0.346204167944526	1.41369121678507	0.254576859386922	0.851275409146387	FALSE
F5_SLEEP	O15_OTHER_MATERN_DIS_ELSEWHERE	PGS002144	136	3484	10941	453908	0.924403569040762	2.52036458851535	1.95541445139209e-25	-0.0214136887971798	0.978813956433272	0.205850459730772	-0.0583895568813326	0.943282413698502	0.502566291285533	0.932659369857392	FALSE
F5_SLEEP	Q17_ASD	PGS002144	12	3608	1008	463841	0.477989597108923	1.61282870521501	0.163678716484241	-0.0208749474243005	0.979341426080057	0.209444719222952	-0.662965690210555	0.515320784239441	0.0258312627657002	0.534396129764302	FALSE
F5_SLEEP	Q17_SEPTA_DEFEC	PGS002144	22	3598	1758	463091	0.558682747506956	1.74836794075721	0.0254891923835041	-0.0194516759495147	0.980736287193425	0.242856403839347	-0.567562687512	0.566905482028803	0.0084510984627558	0.38234470802748	FALSE
F5_SLEEP	Q17_CONGEN_MALFO_OVARIES_FALLOP_TUBES_BROAD_LIGAM	PGS002144	19	3601	1637	463212	0.807739136804195	2.24283151500818	0.000576243966993603	-0.0222198951785778	0.978025148389158	0.181975872683808	-0.145004664539476	0.865018258189518	0.540163369303827	0.94026598043434	FALSE
F5_SLEEP	Q17_OTHER_CONGEN_MALFO_SKIN	PGS002144	13	3607	1108	463741	0.694170653382755	2.00204799349969	0.0126922531466173	-0.0231132290046843	0.977151835579335	0.164727990268539	0.0326348509202909	1.03317320810832	0.904502310898612	0.991281286171044	FALSE
F5_SLEEP	Q17_VACTREL	PGS002144	40	3580	4913	459936	0.35011054061418	1.41922442186192	0.0335059684728866	-0.0203099272203666	0.979894930128101	0.223855167761241	-0.235121137014191	0.790475088036759	0.139222559403861	0.771758631644413	FALSE
F5_SLEEP	R18_MOUTH_BREAT	PGS002144	117	3503	13182	451667	0.699472662533406	2.01269106016718	1.91953810715111e-13	-0.020813688504555	0.979401421315483	0.217546207382626	-0.067172032074853	0.935034331603672	0.475258147666155	0.92712132031077	FALSE
F5_SLEEP	R18_VOICE_DISTU	PGS002144	80	3540	6861	457988	0.859401625149714	2.36174706076288	5.14425683102543e-14	-0.0221858545737948	0.978058441523358	0.186417249445538	-0.0249489773094534	0.975359676233702	0.825501302278258	0.983235366452127	FALSE
F5_SLEEP	R18_DYSPHAGIA	PGS002144	51	3569	5318	459531	0.768050589020805	2.15556008284722	6.20377265663738e-08	-0.0226999056588342	0.977555798723368	0.174618856429759	-0.0236071705926524	0.976669298832277	0.869206837069302	0.987817133979886	FALSE
F5_SLEEP	R18_MALAI_FATIG	PGS002144	142	3478	8816	456033	1.32117230785302	3.74781239284673	3.12175666591977e-52	-0.0269722487761835	0.973388253864816	0.111298492170972	0.10013257120207	1.10531744162494	0.247993113813578	0.848183104582767	FALSE
F5_SLEEP	WEIGHTLOSS	PGS002144	21	3599	1754	463095	0.818453548223204	2.26699133259051	0.000349194260035411	-0.0248194769282857	0.975485993862464	0.136146114750671	0.327022637697129	1.38683287152747	0.131828115924159	0.763647769653648	FALSE
F5_SLEEP	R18_ABNORMALITI_GAIT_MOBIL	PGS002144	18	3602	2087	462762	0.66523055466595	1.94493888438353	0.00599442641630696	-0.0240927610263444	0.976195152693615	0.14779025420747	0.263268716886244	1.30117632002694	0.278722143265238	0.863451613519314	FALSE
F5_SLEEP	R18_COUGH	PGS002144	152	3468	13836	451013	0.749161599728406	2.11522586705144	5.10996855431343e-19	-0.0290811451781639	0.971337641902603	0.0865169821236668	0.14159504280225	1.15210999882018	0.0868482381427038	0.707012024805622	FALSE
F5_SLEEP	R18_DYSPNOEA	PGS002144	255	3365	26636	438213	0.747754558002969	2.11225174884266	2.11378120756474e-29	-0.0224820724371191	0.977768766047247	0.19175728506145	-0.0119805820628572	0.988090899362624	0.853562519428369	0.98648463618364	FALSE
F5_SLEEP	R18_ABDOMI_PELVIC_PAIN	PGS002144	991	2629	91394	373455	0.865827460321453	2.37697212257293	1.15517291417072e-108	-0.0345356896569641	0.966053860940322	0.0761352709440434	0.0345908967771949	1.03519612009081	0.354148038171803	0.892368148168535	FALSE
F5_SLEEP	R18_HEADACHE1	PGS002144	341	3279	25008	439841	0.948475826017187	2.58177158983991	1.12542383047222e-60	-0.0236599262186296	0.976617775391132	0.175026719735784	-0.00071690552908063	0.99928335138629	0.989960261544355	0.999168445857821	FALSE
F5_SLEEP	R18_PAIN_NOT_ELSEW_CLASSIFIED	PGS002144	88	3532	6903	457946	1.01505078271398	2.75950352889654	1.25166886526531e-20	-0.0252661446719231	0.975050373030765	0.132851307701617	0.0757644710877093	1.07870847720055	0.481575656417216	0.928382166957268	FALSE
F5_SLEEP	R18_RETEN_URINE	PGS002144	59	3561	6502	458347	0.879267330288085	2.40913396015724	4.50243231303809e-11	-0.0250270296632347	0.97528355008614	0.134950313026292	0.114160552966325	1.12093207940805	0.386186989609956	0.904180560375429	FALSE
F5_SLEEP	R18_ABNORMALITI_HEART_BEAT	PGS002144	127	3493	9416	455433	1.08682560473821	2.96484752075632	1.25908696777845e-32	-0.0221923343934481	0.97805210390158	0.189221837642276	-0.0296367445994146	0.970798117164618	0.743480637533125	0.973675080548744	FALSE
F5_SLEEP	R18_CARDIAC_MURMU_OTHER_CARDIAC_SOUNDS	PGS002144	26	3594	2768	462081	0.481664214475748	1.61876613579667	0.0173393498406651	-0.0247652562732371	0.975538886785973	0.137314946386618	0.246333154537903	1.27932571571984	0.199429101807459	0.819825128098971	FALSE
F5_SLEEP	R18_ABNORMAL_BLOOD_P_READI_WO_DIAGNOSIS	PGS002144	11	3609	860	463989	1.08686612963507	2.96496767333088	0.000323327562771198	-0.0228955746943635	0.977364540035368	0.168611579428639	-0.0364699482852576	0.964187068935701	0.902852533294102	0.991264121304179	FALSE
F5_SLEEP	R18_HAEMORRHAGE_RESPI_PASSA	PGS002144	63	3557	8364	456485	0.593188913788657	1.80975036122169	4.82498076877013e-06	-0.0259606387453094	0.974373441415148	0.121203733633476	0.166104041677219	1.18069593691874	0.192202184835143	0.815780311819549	FALSE
F5_SLEEP	R18_ABNORMALITI_BREAT	PGS002144	380	3240	42197	422652	0.734446646373958	2.08432830271108	1.02413527748787e-39	-0.023729805074791	0.976549532842464	0.176286741073059	0.00256392081191337	1.00256721046775	0.962363642086694	0.996768166985013	FALSE
F5_SLEEP	R18_PAIN_THROAT_CHEST	PGS002144	374	3246	39786	425063	0.830214815151336	2.29381143279345	5.42759266331882e-48	-0.0208280088013244	0.979387396096897	0.234860157654448	-0.0238233917579707	0.97645814508713	0.662936631890525	0.962680917992407	FALSE
F5_SLEEP	R18_OTHER_SYMPTOMS_SIGNS_INVOLVI_CIRCULATO_RESPI_SYSTEMS	PGS002144	13	3607	1183	463666	0.834870359006036	2.30451526927031	0.00485137982374177	-0.0215313723955114	0.978698772862523	0.195579420828535	-0.377963805522358	0.685255302674751	0.157102343517141	0.790072496081047	FALSE
F5_SLEEP	R18_NAUSEA_VOMITI	PGS002144	76	3544	5825	459024	0.950825260486746	2.58784442407522	3.81818520995259e-16	-0.0216819590452656	0.978551404989294	0.196379168469962	-0.0662785015196107	0.935870186724593	0.567971993445305	0.946479301830638	FALSE
F5_SLEEP	R18_HEARTBURN	PGS002144	25	3595	2087	462762	1.00455371560705	2.73068833726328	1.17092883399726e-06	-0.0247204022951321	0.97558264456719	0.137929167495968	0.26600379884373	1.30474001518094	0.183349418834424	0.810565122449658	FALSE
F5_SLEEP	R18_FAECAL_INCONTINENCE	PGS002144	25	3595	1959	462890	0.941640056081476	2.56418337620429	3.24041511165149e-06	-0.0236078368471235	0.976668648122207	0.156555586775367	0.111011444571054	1.11740769503304	0.576675562138662	0.947853936470744	FALSE
F5_SLEEP	R18_OTHER_SYMPTOMS_SIGNS_INVOLVI_DIGES_SYSTEM_ABDOMEN	PGS002144	44	3576	4389	460460	0.67098819434707	1.95616944140721	1.13563871168602e-05	-0.022376176086565	0.977872313673819	0.180514637308231	-0.0369313705673937	0.963742274164948	0.804634702243975	0.980884746898203	FALSE
F5_SLEEP	R18_DISTU_SKIN_SENSA	PGS002144	93	3527	7431	457418	0.952703625860495	2.59270990958325	3.27559483027879e-19	-0.0264111517538125	0.97393457237018	0.116399166035033	0.142573409530739	1.15323773649114	0.177285483246658	0.806600464472796	FALSE
F5_SLEEP	R18_RASH_OTHER_NONSPECIFIC_SKIN_ERUPT	PGS002144	30	3590	2519	462330	0.82400994935063	2.27962270577691	9.84326202257762e-06	-0.02443590834662	0.975860231409859	0.142797777663935	0.166786025455929	1.18150142702968	0.357951869486986	0.893502626791726	FALSE
F5_SLEEP	R18_LOCALIZED_SWELL_MASS_LUMP_SKIN_SUBCU_TISSUE	PGS002144	63	3557	8112	456737	0.535051941430778	1.70753693186221	3.10709124287671e-05	-0.0213584658976476	0.978868010870556	0.202259445020933	-0.0949757470584568	0.909394989704303	0.459509308072267	0.923237060164308	FALSE
F5_SLEEP	R18_OTHER_SKIN_CHANG	PGS002144	15	3605	2493	462356	0.384278696053562	1.46855466504446	0.147165806170393	-0.0220791176659731	0.97816284202867	0.184548180294322	-0.198629301371254	0.819853755671769	0.441258275038996	0.91924685078971	FALSE
F5_SLEEP	R18_ABNORMAL_INVOLU_MOVEM	PGS002144	42	3578	2838	462011	1.14035272590444	3.12787145191793	4.60473970942807e-13	-0.0213928720057391	0.978834332411342	0.200282641749497	-0.108091010028348	0.897545907034771	0.480498797542947	0.928270199120667	FALSE
F5_SLEEP	R18_OTHER_SYMPTOMS_SIGNS_INVOLVI_NERVOUS_MUSCULOS_SYSTEMS	PGS002144	131	3489	12346	452503	0.795848433866115	2.21632060078736	8.55060011459215e-19	-0.0213262349813041	0.978899561191971	0.207372483984338	-0.0560019729910649	0.94553727035197	0.528902962888162	0.937642342906638	FALSE
F5_SLEEP	R18_PAIN_ASSOCIATED_W_MICTU	PGS002144	20	3600	2577	462272	0.434783061013911	1.54462793258409	0.0529385309208736	-0.0231156001340944	0.977149518628626	0.165067862478877	0.0329632539537117	1.03351256104313	0.883905334384375	0.989093761038644	FALSE
F5_SLEEP	R18_UNSPE_HAEMATU	PGS002144	77	3543	9766	455083	0.708314990634545	2.03056685021705	1.40667466639142e-09	-0.0254669512843768	0.974854596125692	0.129191803369788	0.11937349960976	1.12679069558847	0.301207283170682	0.874100958841466	FALSE
F5_SLEEP	R18_UNSPE_URINARY_INCONTINENCE	PGS002144	14	3606	2188	462661	0.191749626392603	1.21136718462138	0.477300093618249	-0.0224131292784974	0.977836178838179	0.177924481679193	-0.136113857596652	0.872743258381685	0.613046199462813	0.954009866775898	FALSE
F5_SLEEP	R18_POLYURIA	PGS002144	55	3565	5125	459724	0.907855491486142	2.4790005910757	4.85226819059355e-11	-0.025459048431749	0.974862300288341	0.12809628747872	0.179305166705126	1.19638578557405	0.196615021303585	0.818862411130266	FALSE
F5_SLEEP	R18_OTHER_SYMPTOMS_SIGNS_INVOLVI_URINARY_SYSTEM	PGS002144	16	3604	1903	462946	0.71313134468771	2.0403703687532	0.00705926250617645	-0.0244459215985353	0.97585045992445	0.141854210561746	0.351902265922774	1.42176956159189	0.165016208061423	0.796272915079454	FALSE
F5_SLEEP	R18_OTHER_SYMPTOMS_SIGNS_INVOLVI_COGNITIVE_FUNCTIONS_AWARE	PGS002144	121	3499	8579	456270	1.17173218704289	3.22757856897073	8.44443066136708e-36	-0.0249040298028213	0.975403517204482	0.140266923423477	0.0572108321766059	1.05887903263467	0.543239969987466	0.941067961431841	FALSE
F5_SLEEP	R18_DIZZI_GIDDI	PGS002144	252	3368	22483	442366	0.909269832937455	2.4825092249878	9.11820616453074e-42	-0.0205483080845061	0.979661369767158	0.232488051445311	-0.0427914135615238	0.958111218232259	0.515440622807053	0.934784803818822	FALSE
F5_SLEEP	R18_DISTU_SMELL_TASTE	PGS002144	11	3609	947	463902	0.948907639286135	2.58288667380649	0.00190839710563685	-0.0224320469620919	0.977817680617713	0.177403125117834	-0.184676794485168	0.831372944754071	0.532936295046563	0.938407849950888	FALSE
F5_SLEEP	R18_SYMPTOMS_SIGNS_INVOLVI_EMOTIONAL_STATE	PGS002144	11	3609	604	464245	1.16983376777593	3.2214570840407	0.000121579606443047	-0.0232996344325718	0.976969706148797	0.161225643800475	0.0936551561397194	1.09818097964501	0.753830578528696	0.974973011023121	FALSE
F5_SLEEP	R18_SPEECH_DISTU_NOT_ELSEW_CLASSIFIED	PGS002144	16	3604	1420	463429	0.879114734844906	2.40876636534028	0.0011270333353039	-0.021280456674782	0.97894437458187	0.200991327172372	-0.401694576298088	0.669185099471859	0.125686490994085	0.757841008379863	FALSE
F5_SLEEP	R18_FEVER_OTHER_UNKNO_ORIGIN	PGS002144	143	3477	15669	449180	0.647953548863746	1.91162477667938	7.68436616337705e-14	-0.0296025130944743	0.970831349613957	0.0806292787491759	0.172633598522721	1.18843058257976	0.041981056282868	0.6081956524243	FALSE
F5_SLEEP	R18_SYNCO_COLLAP	PGS002144	111	3509	11841	453008	0.741258747070959	2.09857542832749	3.30122900566541e-14	-0.0268771963165927	0.973480781209888	0.111070013324457	0.133866926105531	1.14324067403276	0.162087299085219	0.793810426937897	FALSE
F5_SLEEP	R18_CONVU_NOT_ELSEW_CLASSIFIED	PGS002144	105	3515	7114	457735	1.03604023759432	2.81803613859577	3.36141810117103e-25	-0.025454041010723	0.974867181846543	0.130886043674467	0.0769824215230542	1.08002309106473	0.441057031368677	0.91924685078971	FALSE
F5_SLEEP	R18_ENLARGED_LYMPH_NODES	PGS002144	34	3586	4372	460477	0.50909624044446	1.66378685200025	0.00337296063833801	-0.0241320674510461	0.97615678270645	0.148071455856409	0.126395192216349	1.13473051635307	0.458110880826023	0.923180161866285	FALSE
F5_SLEEP	R18_OEDEMA_NOT_ELSEW_CLASSIFIED	PGS002144	64	3556	6586	458263	0.813885227143485	2.25665860787031	1.61490877420353e-10	-0.0243557630258541	0.97593844517532	0.145990897421532	0.0772398603557034	1.08030116674073	0.543447349570658	0.9410824026018	FALSE
F5_SLEEP	R18_HYPERHIDROSIS	PGS002144	14	3606	679	464170	1.30304227190418	3.6804766634499	1.17017007922436e-06	-0.0228557075804315	0.977403505515554	0.169520599073396	-0.0548843023981468	0.94659466035033	0.840062025966593	0.985096152399177	FALSE
F5_SLEEP	R18_SYMPTOMS_SIGNS_CONCERNI_FOOD_FLUID_INTAKE	PGS002144	24	3596	2044	462805	0.826308098774394	2.28486764390193	0.000131130221124415	-0.0253227309978374	0.974995200073606	0.128559580262191	0.345296137489072	1.41240812473711	0.0828177946808098	0.699876685175245	FALSE
F5_SLEEP	R18_OTHER_GENERAL_SYMPTOMS_SIGNS	PGS002144	12	3608	1207	463642	0.690288861038891	1.99429152316979	0.0194155417349719	-0.0236420958934288	0.976635188958909	0.155197058329309	0.229559781207967	1.25804607248923	0.432054730001956	0.917475114505535	FALSE
F5_SLEEP	R18_UNKNO_UNSPE_CAUSES_MORBIDI	PGS002144	23	3597	2007	462842	0.906285773283269	2.47511231127314	1.67055502812445e-05	-0.0236214661666905	0.976655336883802	0.156190964270826	0.0992154525921027	1.10430419913209	0.636752559934989	0.958381330392888	FALSE
F5_SLEEP	R18_ELEVATED_BLOOD_GLUCOSE_LEVEL	PGS002144	20	3600	1466	463383	1.03525690410061	2.8158295408657	4.24414594642534e-06	-0.0234570849187707	0.976815893902787	0.158907378123022	0.106333786696728	1.11219304980095	0.642050838295835	0.959107848278346	FALSE
F5_SLEEP	R18_ABNORMAL_SERUM_ENZYME_LEVELS	PGS002144	27	3593	6770	458079	0.154283654661352	1.16682181428824	0.434857653454663	-0.0217458312194995	0.978488904779492	0.191958695268278	-0.159972133116091	0.852167535889127	0.417565964763255	0.913630861595784	FALSE
F5_SLEEP	R18_ABNORMAL_FINDI_SECRE_SMEARS_CERVIX_UTERI_VAGINA_VULVA	PGS002144	166	3454	17256	447593	0.687314993097127	1.98836957345513	1.0229341583703e-17	-0.0220039390567982	0.978236381714951	0.195376507802292	-0.0254330564163367	0.974887639253579	0.751941519376251	0.974719249987111	FALSE
F5_SLEEP	R18_ABNORMAL_FINDI_DIAGNOST_IMAGI_LUNG	PGS002144	58	3562	10435	454414	0.371158143705848	1.4494122706909	0.00553369268454076	-0.0224824415283949	0.977768405161393	0.179177758986304	-0.032355398649493	0.968162437305818	0.810102627268898	0.981452822018951	FALSE
F5_SLEEP	R18_ABNORMAL_FINDI_DIAGNOST_IMAGI_OTHER_BODY_STRUCTURES	PGS002144	26	3594	2325	462524	0.920483082320653	2.51050287660292	3.20441032590669e-06	-0.023249473583193	0.977018713008177	0.162939315810436	0.0457459165492213	1.04680840047324	0.824879306923782	0.983235366452127	FALSE
F5_SLEEP	R18_ABNORMAL_RESULTS_FUNCTION_STUDI	PGS002144	14	3606	1783	463066	0.492273278431835	1.63603115014765	0.0800733320372808	-0.0242384687674995	0.976052923865162	0.145205669698365	0.305402032343138	1.35717051978529	0.22816634782173	0.835361875830852	FALSE
F5_SLEEP	R18_ABNORMAL_WEIGHT_LOSS	PGS002144	17	3603	1502	463347	0.890614802115964	2.43662723446362	0.000301559024780657	-0.0237832702660715	0.976497322830618	0.153025013852221	0.202415531531925	1.2243566612224	0.408944251853644	0.911190880745046	FALSE
F5_SLEEP	ST19_CONCUSSION	PGS002144	203	3417	18990	445859	0.631582393976181	1.88058405091594	3.78881670492747e-18	-0.0190723003737198	0.981108425172649	0.264655507201603	-0.0698913080819102	0.932495169086467	0.327653917874733	0.882417823829927	FALSE
F5_SLEEP	ST19_DIFFU_BRAIN_INJURY	PGS002144	11	3609	915	463934	0.872187855101764	2.39213878550606	0.00483391882652949	-0.0237062961962695	0.976572490696658	0.154016584853098	0.32687512069419	1.38662830518756	0.296448946673121	0.871719867169057	FALSE
F5_SLEEP	ST19_TRAUMAT_SUBDU_HAEMORRHAGE	PGS002144	16	3604	1801	463048	0.795974056865703	2.21659903911804	0.00206680807331544	-0.0241068593127992	0.976181390111731	0.147467784092578	0.290043024026509	1.33648498775407	0.249171552512359	0.848980502241032	FALSE
F5_SLEEP	ST19_TOXIC_EFFECT_ETHAN	PGS002144	18	3602	1299	463550	0.765433407633536	2.14992596708668	0.00120591517157489	-0.0228735607620744	0.977386055908997	0.169407579447239	-0.0249633443769778	0.975345663276036	0.917840940903806	0.992850664644223	FALSE
F5_SLEEP	ST19_FRACT_FEMUR	PGS002144	30	3590	4060	460789	0.434598351054176	1.54434265076886	0.0187435573222298	-0.0240214210224014	0.976264796943838	0.149718935175314	0.135428759902322	1.1450276210492	0.457055901546254	0.922756954330562	FALSE
F5_SLEEP	ST19_SUPERF_INJURY_HEAD	PGS002144	57	3563	4757	460092	0.862243619505743	2.36846867945696	9.87221095136521e-10	-0.0179445079917206	0.982215535958683	0.283627524281695	-0.327711268996413	0.720571040872563	0.0152814880444164	0.463007007156974	FALSE
F5_SLEEP	ST19_OPEN_WOUND_HEAD	PGS002144	121	3499	13223	451626	0.756675334319521	2.13117897145869	4.74501503726202e-16	-0.0247809732517688	0.975523554382723	0.142262720335108	0.0550545371420199	1.05659823695231	0.554984441375643	0.943646793747767	FALSE
F5_SLEEP	ST19_FRACT_SKULL_FACIAL_BONES	PGS002144	57	3563	5771	459078	0.735928494645296	2.08741925059564	4.59468941692973e-08	-0.0216232684669874	0.978608838422513	0.196320310513405	-0.0866968762960583	0.916955004307925	0.524179752335717	0.936731442738383	FALSE
F5_SLEEP	ST19_DISLO_SPRAIN_STRAIN_JOINTS_LIGAM_HEAD	PGS002144	15	3605	1056	463793	0.963894426909797	2.62188736541137	0.000217151611802014	-0.0224666692682112	0.977783826900696	0.176993185531402	-0.113430220233611	0.892766491274901	0.651029887349258	0.960394225958006	FALSE
F5_SLEEP	ST19_INJURY_EYE_ORBIT	PGS002144	23	3597	3999	460850	0.207631520026447	1.23075957572797	0.325897725371631	-0.0220175613965805	0.978223055937336	0.186276605051975	-0.143240383221688	0.86654574080029	0.491098841095913	0.930705906030423	FALSE
F5_SLEEP	ST19_INTRACR_INJURY	PGS002144	175	3445	15789	449060	0.859711322687877	2.36247860128566	4.01331206493588e-28	-0.0220251152858645	0.978215666576586	0.195704806975541	-0.0242459929639217	0.976045579878873	0.753832535009486	0.974973011023121	FALSE
F5_SLEEP	ST19_DISLO_SPRAIN_STRAIN_JOINTS_LIGAM_NECK_LEVEL	PGS002144	51	3569	4205	460644	0.843614334177566	2.32475424918518	2.4756104276754e-09	-0.0225275899141484	0.977724261492774	0.177981752106768	-0.0608951045445242	0.940921933034415	0.664759761792925	0.962683039201048	FALSE
F5_SLEEP	ST19_SUPERF_INJURY_THORAX	PGS002144	46	3574	3276	461573	1.08501554957782	2.95948583713703	4.24522437889422e-13	-0.0246373328137853	0.975663689077601	0.1404536154256	0.117378270870288	1.12454473176013	0.420133007212863	0.914118641383335	FALSE
F5_SLEEP	ST19_FRACT_RIBS_STERNUM_THORACIC_SPINE	PGS002144	38	3582	6079	458770	0.417001975998777	1.51740551132356	0.0111426139270882	-0.0223861678514383	0.977862543052397	0.179904815211363	-0.042834171020816	0.958070252706645	0.793244668435028	0.979543463860687	FALSE
F5_SLEEP	ST19_SUPERF_INJURY_ABDOMEN_LOWER_BACK_PELVIS	PGS002144	41	3579	3513	461336	0.870450860897598	2.38798726093095	3.32760065806626e-08	-0.0224979977427984	0.977753194904752	0.177948381408626	-0.0433506936520513	0.957575515521284	0.780529899239154	0.978026530595167	FALSE
F5_SLEEP	ST19_FRACT_LUMBAR_SPINE_PELVIS	PGS002144	35	3585	3737	461112	0.725928088280377	2.06664824220351	3.21976894758085e-05	-0.0209538977799719	0.979264109778259	0.20916765397303	-0.210418471273109	0.810245110712945	0.224521145252275	0.833305498489473	FALSE
F5_SLEEP	ST19_SUPERF_INJURY_SHOUL_UPPER_ARM	PGS002144	32	3588	2264	462585	1.09505259312799	2.98933989799499	8.21791902539073e-10	-0.0237473224641232	0.976532426393926	0.154504005693279	0.0917244008592261	1.09606270651118	0.611514341374349	0.953810788557216	FALSE
F5_SLEEP	ST19_FRACT_SHOUL_UPPER_ARM	PGS002144	78	3542	9021	455828	0.584274867413246	1.79368985098786	4.00138026068392e-07	-0.0218928466825731	0.978345062353833	0.192085409618694	-0.0389443045294536	0.961804275796357	0.73810093348263	0.973280866916347	FALSE
F5_SLEEP	ST19_DISLO_SPRAIN_STRAIN_JOINTS_LIGAM_SHOUL_GIRDLE	PGS002144	75	3545	7804	457045	0.753854793424947	2.12517636329639	2.5445669101057e-10	-0.027168039832606	0.973197691806064	0.10540529736647	0.201050997226229	1.22268712388529	0.0879563912867672	0.70791230019972	FALSE
F5_SLEEP	ST19_INJURY_MUSCLE_TENDON_SHOUL_UPPER_ARM_LEVEL	PGS002144	53	3567	9566	455283	0.336262072192418	1.39970580071588	0.0160564015804096	-0.0238291177952117	0.976452553867435	0.154342253287898	0.060786587933798	1.06267210293674	0.657711496703146	0.961732858443082	FALSE
F5_SLEEP	ST19_SUPERF_INJURY_FOREA	PGS002144	29	3591	2249	462600	0.925530266976921	2.52320587843276	7.65577160320355e-07	-0.0236404471455345	0.976636799185447	0.156213045352484	0.0879957357196329	1.09198346549462	0.635874001266365	0.958107207287077	FALSE
F5_SLEEP	ST19_OPEN_WOUND_FOREA	PGS002144	18	3602	1946	462903	0.687050899569405	1.98784452725376	0.00386289388175674	-0.0224475566726967	0.977802515066069	0.177521580869466	-0.0984884616823295	0.906206148648366	0.674291050836874	0.963972606276663	FALSE
F5_SLEEP	ST19_FRACT_FOREA	PGS002144	115	3505	16162	448687	0.336172428151523	1.39958033105573	0.000443692185573582	-0.0216554046279765	0.978577390196651	0.199306607340299	-0.0332269863599389	0.967318966456556	0.728064353569166	0.971428423892343	FALSE
F5_SLEEP	ST19_DISLO_SPRAIN_STRAIN_JOINTS_LIGAM_ELBOW	PGS002144	24	3596	1623	463226	1.01119396691892	2.74888112958587	8.17419788951792e-07	-0.0229490310452832	0.977312295089964	0.168343181540541	-0.019623307546063	0.980567976302808	0.926594337935347	0.99389290603575	FALSE
F5_SLEEP	ST19_SUPERF_INJURY_WRIST_HAND	PGS002144	55	3565	4974	459875	0.829208110220407	2.29150340346062	1.2057715933235e-09	-0.022591311696103	0.977661961145537	0.17697490859117	-0.032526186305317	0.967997101231776	0.81115582901973	0.981622460389123	FALSE
F5_SLEEP	ST19_OPEN_WOUND_WRIST_HAND	PGS002144	92	3528	12671	452178	0.508770771103485	1.66324542850316	1.87276453011841e-06	-0.0261287001079977	0.97420970064645	0.120359274777985	0.12535221295918	1.13354763293071	0.232606197902984	0.838808891758916	FALSE
F5_SLEEP	ST19_FRACT_WRIST_HAND_LEVEL	PGS002144	68	3552	10098	454751	0.350991123296078	1.42047471672274	0.00484182184992052	-0.0204129424454817	0.979793991230496	0.223322211055913	-0.126464472018828	0.881205456438242	0.302555050632202	0.87495553137748	FALSE
F5_SLEEP	ST19_DISLO_SPRAIN_STRAIN_JOINTS_LIGAM_WRIST_HAND_LEVEL	PGS002144	79	3541	8248	456601	0.657570222297234	1.93009692583801	1.46289231174884e-08	-0.0193272254517487	0.980858347907644	0.2496368382791	-0.168073815695083	0.845291436606768	0.141282964071862	0.773619149935462	FALSE
F5_SLEEP	ST19_INJURY_MUSCLE_TENDON_WRIST_HAND_LEVEL	PGS002144	30	3590	3710	461139	0.549587307042218	1.73253786413247	0.00374074608649332	-0.0209969915142145	0.979221910540227	0.207939702667324	-0.225914643946396	0.797786194640753	0.216550603431067	0.829086218912176	FALSE
F5_SLEEP	ST19_SUPERF_INJURY_HIP_THIGH	PGS002144	26	3594	2563	462286	0.730276673617107	2.0756548071609	0.000453468996923036	-0.0206348840795232	0.979576558280663	0.215635078013784	-0.319697909675754	0.726368432808747	0.108551102337948	0.736440261812116	FALSE
F5_SLEEP	ST19_INJURY_MUSCLE_TENDON_HIP_THIGH_LEVEL	PGS002144	16	3604	1898	462951	0.661373244707599	1.9374511028876	0.011499556608593	-0.0243369353999215	0.975956819952275	0.143665327050382	0.316192147899893	1.37189383682157	0.200955736399523	0.820708424204922	FALSE
F5_SLEEP	ST19_SUPERF_INJURY_LOWER_LEG	PGS002144	59	3561	5894	458955	0.71050322813539	2.03501507786095	8.10121712744694e-08	-0.0215416729960179	0.978688691729368	0.198206086671106	-0.0810977959741473	0.922103509024011	0.537197018047067	0.939602909478399	FALSE
F5_SLEEP	ST19_OPEN_WOUND_LOWER_LEG	PGS002144	17	3603	3008	461841	0.18452939150446	1.20265232852669	0.473489673535809	-0.0244669009028483	0.975829987475437	0.141547833476831	0.343817536501269	1.41032127987433	0.169203788868007	0.800463315394588	FALSE
F5_SLEEP	ST19_FRACT_LOWER_LEG_INCLU_ANKLE	PGS002144	164	3456	17191	447658	0.669898942679611	1.95403984062748	2.53990395493412e-16	-0.015771214842389	0.984352499537193	0.353311653738869	-0.161672632860902	0.850719656619877	0.0450874288242941	0.620913218550175	FALSE
F5_SLEEP	ST19_DISLO_SPRAIN_STRAIN_JOINTS_LIGAM_KNEE	PGS002144	217	3403	22938	441911	0.668072768748079	1.95047468030157	6.46255693875147e-21	-0.0320741187387074	0.968434800253126	0.0610104243014288	0.147346377617618	1.15875526041213	0.0367622674496089	0.58519890216714	FALSE
F5_SLEEP	ST19_INJURY_MUSCLE_TENDON_LOWER_LEG_LEVEL	PGS002144	20	3600	3844	461005	0.225998592322953	1.25357390064974	0.314516153697086	-0.0230632319360383	0.977200691528053	0.166053805520492	0.035547597482395	1.03618696684524	0.872872763145598	0.988205537981106	FALSE
F5_SLEEP	ST19_OTHER_UNSPE_INJURI_LOWER_LEG	PGS002144	16	3604	1688	463161	0.70819179204681	2.03031670265803	0.0050760806246343	-0.0225027814750868	0.977748517606411	0.176332770693179	-0.0782469852708819	0.924736002163983	0.754625787913853	0.975134289127907	FALSE
F5_SLEEP	ST19_SUPERF_INJURY_ANKLE_FOOT	PGS002144	26	3594	2923	461926	0.579144338426063	1.78451083993889	0.00353520485429511	-0.0219218259886432	0.978316711003632	0.188425756789998	-0.158661387174535	0.853285243383577	0.40777881758964	0.910665741114876	FALSE
F5_SLEEP	ST19_OPEN_WOUND_ANKLE_FOOT	PGS002144	15	3605	2290	462559	0.276559574863994	1.31858550492999	0.317930446604889	-0.0214664733665964	0.978762291523609	0.197007886644151	-0.359888431269806	0.697754169275171	0.175551405373494	0.805476142739691	FALSE
F5_SLEEP	ST19_FRACT_FOOT_ANKLE	PGS002144	58	3562	6395	458454	0.628318278229289	1.87445561430647	2.24603826622743e-06	-0.0239800799024638	0.976305157658172	0.151976341997482	0.0709821207454742	1.07356203120796	0.594123925852576	0.950921191240679	FALSE
F5_SLEEP	ST19_DISLO_SPRAIN_STRAIN_JOINTS_LIGAM_ANKLE_FOOT_LEVEL	PGS002144	121	3499	11843	453006	0.696157722742432	2.00603015683127	9.78802281260857e-14	-0.0202789246649662	0.979925309845881	0.229913499843719	-0.082822239412176	0.920514763922929	0.367856364249712	0.896668468431107	FALSE
F5_SLEEP	ST19_FOREI_BODY_EXTER_EYE	PGS002144	24	3596	4114	460735	0.323698769018123	1.38223087363805	0.118409948756918	-0.024029278675821	0.976257125823557	0.149245041194808	0.171163176105322	1.18668437175801	0.399008670063021	0.907633268017938	FALSE
F5_SLEEP	ST19_FOREI_BODY_RESPI_TRACT	PGS002144	11	3609	1274	463575	0.489868059691309	1.63210086585669	0.105753041834133	-0.0227688488670059	0.977488405213626	0.170933071671715	-0.0471402005135601	0.953953643423668	0.882618287822315	0.988929915250729	FALSE
F5_SLEEP	ST19_FOREI_BODY_ALIME_TRACT	PGS002144	14	3606	1209	463640	0.712328031749546	2.0387319709985	0.0164907781393958	-0.0246048567402742	0.975695375317809	0.1391104810658	0.520036458853882	1.68208897561712	0.0774562611795667	0.690847937953287	FALSE
F5_SLEEP	ST19_BURNS_CORROSIO_EXTER_BODY_SURFA_SPECIFE_SITE	PGS002144	20	3600	2691	462158	0.396662816911082	1.48685450332555	0.0903886109149257	-0.0245638452123279	0.975735390896506	0.140131956110108	0.313315122761509	1.36795253609507	0.176304254699123	0.806281100250524	FALSE
F5_SLEEP	ST19_BURNS_CORROSIO_CONFIN_EYE_INTERNAL_ORGANS	PGS002144	13	3607	734	464115	1.23078069469279	3.42390151489552	1.52190058724093e-05	-0.0221038733047468	0.978138627282418	0.183956725066687	-0.261614863662607	0.769807447442942	0.337273647745109	0.885827630722923	FALSE
F5_SLEEP	ST19_POISO_MEDICI	PGS002144	170	3450	6680	458169	1.55145052724884	4.71830925740576	8.5512566035374e-85	-0.0208521752259103	0.979363728091235	0.220171938057284	-0.0616995250049909	0.940165340529824	0.437405526215623	0.918630547938979	FALSE
F5_SLEEP	ST19_MALTR_SYNDR	PGS002144	25	3595	1338	463511	1.26638931266358	3.5480186207201	9.54159514285043e-10	-0.0246699356520422	0.975631880190686	0.138725427624417	0.224074342107595	1.25116403014196	0.266807276002988	0.858573793455051	FALSE
F5_SLEEP	ST19_ADVER_EFFEC_NOT_ELSEW_CLASSIFIED	PGS002144	81	3539	5465	459384	1.05238562396485	2.86447653725833	4.12884067437142e-20	-0.0273803908536652	0.972991054223144	0.103070456256268	0.185840827623093	1.20423056488036	0.0927414989843448	0.713740400176409	FALSE
F5_SLEEP	ST19_COMPLICATIO_PROCED_NOT_ELSEW_CLASSIFIED	PGS002144	250	3370	24591	440258	0.814868992526106	2.25887972283801	5.41021476161923e-34	-0.0290973435511472	0.971321907940619	0.090839748059201	0.0897542222208938	1.09390539302484	0.172341042616505	0.803585055125955	FALSE
F5_SLEEP	ST19_COMPLICATIO_INTERNAL_ORTHOPA_PROSTHET_DEVICES_IMPLANTS_GRAFTS	PGS002144	31	3589	4714	460135	0.356068855055218	1.42770584964464	0.0709828432924303	-0.0267389162723953	0.973615403482912	0.108873846599969	0.439352656198368	1.55170240838158	0.0142774139370472	0.451582748299833	FALSE
F5_SLEEP	ST19_OTHER_COMPLICATIO_SURGI_MEDICAL_CARE_NOT_ELSEW_CLASSIFIED	PGS002144	34	3586	1832	463017	1.3666340951788	3.92212694701547	3.88810042368331e-15	-0.0242122427628139	0.976078522169385	0.146742210990619	0.122990589235155	1.13087377851021	0.463802915810691	0.92457488051769	FALSE
F5_SLEEP	ST19_SEQUEL_INJURI_HEAD	PGS002144	12	3608	1108	463741	0.855750206309751	2.35313905832522	0.00345516863286814	-0.0234937599089696	0.976780069846379	0.157810006937081	0.187754869112532	1.2065377194348	0.516226299489322	0.934853903823834	FALSE
F5_SLEEP	ST19_SEQUEL_INJURI_UPPER_LIMB	PGS002144	28	3592	2486	462363	0.855627348092001	2.35284997361298	7.6146919958077e-06	-0.0239264604896219	0.976357507970964	0.151193402290336	0.131768539430619	1.14084422825044	0.489286058577852	0.930034274541789	FALSE
F5_SLEEP	ST19_SEQUEL_INJURI_LOWER_LIMB	PGS002144	29	3591	2569	462280	0.813815648714502	2.25650159857192	1.56603649122732e-05	-0.0240793946553799	0.976208200967363	0.14866300138298	0.12939450007684	1.13813903154831	0.486807320030497	0.92978346151672	FALSE
F5_SLEEP	ST19_BURN_CORROSION_CONFIN_EYE_ADNEXA	PGS002144	11	3609	635	464214	1.16153796169965	3.19484304587045	0.000294188931376801	-0.021764143906689	0.978470986182329	0.190671666620907	-0.408130570373659	0.664892057949959	0.165463054827397	0.79663139001331	FALSE
F5_SLEEP	VWXY20_SUICI_OTHER_INTENTI_SELF_H	PGS002144	190	3430	8052	456797	1.37679822701389	3.96219524716883	2.90315605775409e-74	-0.0174490113491238	0.982702341054242	0.306270357634184	-0.100289328731715	0.904575660442213	0.184518259563788	0.811484531998154	FALSE
F5_SLEEP	VWXY20_TRANSPO_ACCIDENTS	PGS002144	164	3456	15805	449044	0.78018598995389	2.18187803515764	4.04667883890689e-22	-0.0263125922844292	0.974030567575388	0.121481542088325	0.0728330626200278	1.07555097226576	0.366568651002828	0.896308334106629	FALSE
F5_SLEEP	VWXY20_OTHER_EXTER_CAUSES_ACCIDENTAL_INJURY	PGS002144	968	2652	114320	350529	0.814808369157041	2.25874278608972	8.83569979378285e-92	-0.0365591919112474	0.96410102522502	0.059489020936639	0.0472822517522022	1.04841788510704	0.207434133694329	0.825387686791137	FALSE
F5_SLEEP	VWXY20_INTENTI_SELF_H_SHARP_OBJECT	PGS002144	13	3607	546	464303	1.43146817867976	4.18483877488551	2.84659398667383e-07	-0.0227555739066769	0.977501381419557	0.171339480377686	-0.0519648117966071	0.949362272607884	0.853444998351866	0.98648463618364	FALSE
F5_SLEEP	VWXY20_DRUGS_MEDICAM_BIOLO_SUBST_CAUSI_ADVER_EFFEC_THERAPE_USE	PGS002144	18	3602	1586	463263	0.8648932761391	2.37475262968311	0.000271930234226261	-0.0234925642018833	0.976781237789929	0.158177459517968	0.126137465450995	1.13443810361046	0.593484877845324	0.950798769937554	FALSE
F5_SLEEP	VWXY20_MISAD_PATIENTS_SURGI_MEDICAL_CARE	PGS002144	30	3590	2660	462189	0.897057074889256	2.45237532403331	1.09702575790056e-06	-0.023459505632832	0.976813529313679	0.15946423990982	0.0613559887596006	1.06327736161076	0.736177699857984	0.972875538941299	FALSE
F5_SLEEP	VWXY20_SURGI_OTHER_MEDICAL_PROCED_CAUSE_ABNORMAL_REACTION_PATIENT_COMPLICATION_WO_MENTION_MISAD_TIME_PROCED	PGS002144	146	3474	15983	448866	0.693647563241151	2.00100101578701	2.31273556708419e-15	-0.0328448025230518	0.967688730785124	0.052648564559372	0.24470645017329	1.27724632273168	0.00390875888938701	0.280352885378613	FALSE
F5_SLEEP	VWXY20_CONTACT_W_HEAT_HOT_SUBST	PGS002144	12	3608	1123	463726	0.818355359294223	2.2667687500673	0.00485315336815755	-0.0232717271106514	0.976996971137338	0.161763329954771	0.120413303239411	1.12796294599309	0.684935729410078	0.965862520011811	FALSE
F5_SLEEP	VWXY20_OTHER_UNSPE_DRUGS_MEDICAM	PGS002144	18	3602	1425	463424	0.992008070421996	2.69664409032098	2.98064077944224e-05	-0.0234866757270693	0.976786989558581	0.158276187082539	0.126521614348819	1.13487398047306	0.595543658154937	0.951265241352344	FALSE
F5_SLEEP	VWXY20_UNINT_CUT_PUNCTU_PERFORATION_HAEMORRHAGE_SURGI_MEDICAL_CARE	PGS002144	15	3605	1443	463406	0.816008683288957	2.26145561477382	0.00255265135003793	-0.0243205141299719	0.975972846534263	0.143867891712181	0.271142896199309	1.31146245999671	0.279659848205009	0.864053356017035	FALSE
F5_SLEEP	VWXY20_SURGI_OPERA_OTHER_SURGI_PROCED_CAUSE_ABNORMAL_REACTION_PATIENT_COMPLICATION_WO_MENTION_MISAD_TIME_PROCED	PGS002144	139	3481	14915	449934	0.701780773721222	2.01734194023017	7.66226275876532e-15	-0.0337571309242014	0.966806283474637	0.0462005445891163	0.279948785501143	1.32306205064238	0.00127123850143758	0.157146855335901	FALSE
F5_SLEEP	VWXY20_OTHER_MEDICAL_PROCED_CAUSE_ABNORMAL_REACTION_PATIENT_COMPLICATION_WO_MENTION_MISAD_TIME_PROCED	PGS002144	12	3608	1629	463220	0.510848981635808	1.66670559690436	0.0784416389733389	-0.0232184195857499	0.977049053815892	0.162729572485436	0.0994539675627457	1.10456762362983	0.732956895838415	0.972336532994103	FALSE
F5_SLEEP	VWXY20_OCCUPANT_INJURED_OTHER_UNSPE_TRANSPO_ACCIDENTS	PGS002144	64	3556	5206	459643	0.904197350926795	2.46994862524296	9.47734363778132e-13	-0.0240461339841655	0.976240670847355	0.151230266700298	0.0519955050278401	1.05337100762937	0.679384563913381	0.96476237150026	FALSE
F5_SLEEP	VWXY20_UNSPE_FALL	PGS002144	94	3526	11776	453073	0.556714430372802	1.74492998278837	1.65772789803478e-07	-0.0193142563400126	0.980871068851645	0.250917060235819	-0.141616962110073	0.86795365195722	0.180285456144235	0.808678131559882	FALSE
F5_SLEEP	VWXY20_EXPOS_OTHER_SPECIFE_FACTO	PGS002144	183	3437	21444	443405	0.689726154933493	1.99316963882894	3.27782036540104e-19	-0.0201733468497102	0.980028773680855	0.236558105613307	-0.0546520973043452	0.946814489974021	0.468840013906255	0.925521985630394	FALSE
F5_SLEEP	Z21_OTHER_SPECIAL_EXAM_INVES_PERSONS_WO_COMPLA_REPOR_DIAGNOSIS	PGS002144	792	2828	92582	372267	0.686830534899569	1.98740652481273	7.63095870111179e-59	-0.0344585251739455	0.966128408863259	0.0665018645661258	0.048974428791151	1.05019349567946	0.223730576570156	0.832728506767957	FALSE
F5_SLEEP	Z21_MEDICAL_OBSER_EVALU_SUSPECTED_DISEA_CONDI	PGS002144	523	3097	53241	411608	0.772720036931926	2.16564889463278	1.52861540533005e-56	-0.0275883195948675	0.972788762449904	0.124267035155246	0.0316140792748864	1.03211911227979	0.504089951570609	0.932851259375932	FALSE
F5_SLEEP	Z21_EXAM_OBSER_OTH_REASO	PGS002144	235	3385	22599	442250	0.810185437750547	2.24832487232893	3.55477171148559e-32	-0.0276248362193511	0.972753240136545	0.107685594818951	0.0705162182938857	1.07306197252402	0.29460762132657	0.871188966953487	FALSE
F5_SLEEP	Z21_FOLLOW__EXAM_TREAT_CONDI_OTH_MALIG_NEOPLASMS	PGS002144	203	3417	21778	443071	0.562144924405717	1.75443159050937	3.07554088910803e-14	-0.0185134487282163	0.981656872466536	0.27862144690099	-0.082656696432883	0.920667161293241	0.254737177807174	0.851396623112135	FALSE
F5_SLEEP	Z21_CONTACT_W_EXPOS_COMMUNICAB_DISEA	PGS002144	34	3586	5269	459580	0.57231136731055	1.77235889314563	0.000983685795759756	-0.0238346833052331	0.976447119426084	0.1531435528472	0.0867126812914626	1.09058328971667	0.611815726661349	0.953888138097389	FALSE
F5_SLEEP	Z21_SUPERV_HIGH_R_PREGNAC	PGS002144	180	3440	18102	446747	0.673702610697975	1.9614865128322	3.96139534182691e-18	-0.0271852400428479	0.973180952745117	0.1104868067914	0.0799274191234201	1.0832084446033	0.296531899599158	0.871832825311405	FALSE
F5_SLEEP	Z21_OUTCO_DELIV	PGS002144	158	3462	14106	450743	0.76580184712565	2.1507182306597	1.77631249914131e-20	-0.025242253935878	0.975073667980124	0.137137774996446	0.049701933752239	1.0509577946396	0.540600361857992	0.940333645000183	FALSE
F5_SLEEP	Z21_FIT_ADJ_OTH_DEVICES	PGS002144	23	3597	6794	458055	-0.157654214742785	0.854145081687165	0.478674260771576	-0.0252082915851427	0.97510678433638	0.13022907731524	0.367815151407607	1.44457498663963	0.081739150286278	0.698252759409711	FALSE
F5_SLEEP	Z21_OTHER_ORTHOPA_FOLLOW__CARE	PGS002144	16	3604	1563	463286	0.749658185016284	2.11627651794486	0.00303484892769464	-0.0222755192732863	0.977970748138673	0.180717295039215	-0.195322376149532	0.822569438539773	0.450681364272367	0.921387939473721	FALSE
F5_SLEEP	Z21_CARE_INVOLVI_DIALY	PGS002144	11	3609	1571	463278	0.533519357807468	1.70492199304228	0.0860684913372206	-0.0222492293979009	0.977996459205741	0.180935986960894	-0.219300092461723	0.803080683529816	0.474080668823304	0.926957788959217	FALSE
F5_SLEEP	Z21_OTHER_MEDICAL_CARE	PGS002144	35	3585	4853	459996	0.439231725396627	1.55151477111106	0.0104010127077206	-0.0220685493953521	0.978173179572921	0.18597345764251	-0.0812073400230745	0.922002503604475	0.633698863102424	0.957779347506089	FALSE
F5_SLEEP	Z21_PROBL_RELATED_LIFESTYLE	PGS002144	46	3574	2437	462412	1.36769912722685	3.92630636312154	3.92065628325753e-20	-0.0229416051193972	0.977319552565581	0.169810005004572	-0.00298769210202398	0.997016766608501	0.984115577889741	0.998885592228133	FALSE
F5_SLEEP	Z21_PERSONAL_HISTORY_OTH_DISEA_CONDI	PGS002144	36	3584	3054	461795	0.718176932461983	2.0506912521065	2.20500450642291e-05	-0.0218833712334714	0.978354332656595	0.189785762694177	-0.111274089825935	0.894693488936284	0.505148268561064	0.933104380327062	FALSE
F5_SLEEP	Z21_PRESENCE_CARDIAC_VASCULAR_IMPLANTNTS_GRAFTS	PGS002144	56	3564	9720	455129	0.395986941716915	1.4858499147759	0.00508989756180089	-0.0190895199504724	0.981091531046274	0.25402398382396	-0.238771617313219	0.787594734835948	0.0741039199266363	0.684177322465383	FALSE
F5_SLEEP	Z21_PRESENCE_OTH_FUNCTIONAL_IMPLANTNTS	PGS002144	56	3564	11690	453159	0.215766461664626	1.24081256785937	0.114922687981565	-0.0229641305484816	0.977297538271249	0.170003087596931	0.00863382583927279	1.00867120481065	0.948866643100496	0.995654632771797	FALSE
F5_SLEEP	Z21_PRESENCE_OTH_DEVICES	PGS002144	13	3607	4530	460319	-0.393433967031127	0.674735870918623	0.197734093452224	-0.0213227785409427	0.978902944705771	0.199862355063318	-0.462809808364599	0.629512349106436	0.109533149340292	0.737943806910701	FALSE
F5_SLEEP	ALCOHOLMENTAL	PGS002144	269	3351	14792	450057	1.33086148016556	3.78430208490232	1.07319279091705e-94	-0.0220404238403976	0.978200691623332	0.201444365504896	-0.00527866109830462	0.994735246551174	0.93439343116922	0.994603282074311	FALSE
F5_SLEEP	ALCOHOLACUTE10	PGS002144	103	3517	4491	460358	1.63057647024861	5.10681779868214	1.83278860183276e-58	-0.0264385543273206	0.97390788442213	0.116502738896068	0.102100708507368	1.1074950002803	0.322239525468726	0.881107895874798	FALSE
F5_SLEEP	ALCOLIVER	PGS002144	20	3600	1675	463174	1.05356822137482	2.86786606361973	3.37306919359908e-06	-0.0224055619291037	0.977843578494192	0.178437442614458	-0.0553777269017809	0.946127702563586	0.806945392153394	0.981094979890605	FALSE
F5_SLEEP	ALCOPANCCHRON	PGS002144	14	3606	1553	463296	0.739391244915123	2.09465999137233	0.00615716669949255	-0.0225711207879361	0.977681701227697	0.17489412357235	-0.0804089305529267	0.922738933081867	0.7650270768353	0.976381642163435	FALSE
F5_SLEEP	T1D_ICD9_10	PGS002144	115	3505	12235	452614	-0.0932835426224183	0.910935174726421	0.335283766713496	-0.0294673958352396	0.970962534547571	0.080968019028046	0.200721310030746	1.22228408603832	0.0307972912239049	0.559388926970537	FALSE
F5_SLEEP	PANCREATITIS	PGS002144	51	3569	5140	459709	0.689967795610124	1.9936513278846	1.28151737563851e-06	-0.0212768442332302	0.978947910967593	0.203206469468107	-0.145310835778268	0.864753455017457	0.313409082761977	0.877616092817058	FALSE
F5_SLEEP	GEST_DIABETES	PGS002144	120	3500	12859	451990	0.569678391547555	1.76769845324171	1.10747500930955e-09	-0.0249089118906439	0.975398755210473	0.140232566411231	0.0431153622906771	1.04405833286436	0.641507875183595	0.959089800037721	FALSE
F5_SLEEP	KRA_PSY_DEMENTIA	PGS002144	27	3593	3034	461815	0.759253718305502	2.13668105938948	9.58035562043191e-05	-0.023197158904191	0.977069826765516	0.164010754819281	0.0432493377553187	1.04419822043516	0.821870935994109	0.982841409648763	FALSE
F5_SLEEP	KRA_PSY_ALCOH	PGS002144	80	3540	3977	460872	1.40494626284622	4.07530773994459	5.26097537267105e-35	-0.0251574777969022	0.975156334464935	0.134023787927793	0.107784527895208	1.1138077250337	0.354887095596457	0.892460483484145	FALSE
F5_SLEEP	KRA_PSY_SCHIZODEL	PGS002144	257	3363	12061	452788	1.22701440875092	3.4110303761627	9.49914631120067e-79	-0.0273555163205687	0.973015257222343	0.112263577991952	0.0706162856809343	1.07316935640447	0.277716463046023	0.862912359323261	FALSE
F5_SLEEP	KRA_PSY_MOOD	PGS002144	931	2689	44383	420466	1.58756562737365	4.89182589461062	0	-0.0397327894854426	0.96104620649668	0.0390983853911951	0.064519740925934	1.06664663462902	0.0903834827751161	0.711521104423388	FALSE
F5_SLEEP	KRA_PSY_ANXIETY	PGS002144	742	2878	36428	428421	1.4773735166009	4.38142282093902	2.07775889243222e-264	-0.0380723323738934	0.96264330809719	0.0408535732049627	0.070819315031548	1.07338726340201	0.0859947839118985	0.70547138071241	FALSE
F5_SLEEP	KRA_PSY_PERSON	PGS002144	251	3369	9431	455418	1.53702307703331	4.65072479354907	1.04021413889016e-119	-0.0282164269107742	0.972177938562935	0.101054256680851	0.0779104812501228	1.08102588225293	0.241438133302476	0.84362969715794	FALSE
F5_SLEEP	KRA_PSY_MENTALRET	PGS002144	11	3609	1090	463759	0.317747551846702	1.37402934626934	0.293083901593532	-0.0229692091429459	0.977292574985984	0.167316380369904	0.027229636945126	1.02760375145747	0.922648992666796	0.993465819987567	FALSE
F5_SLEEP	KRA_PSY_SPEELING	PGS002144	37	3583	2654	462195	0.766465422164773	2.15214586721336	7.1080916142088e-06	-0.0255218417973948	0.974801087325369	0.126274532917618	0.262790224620783	1.30055386615336	0.109019855404272	0.73718296647245	FALSE
F5_SLEEP	KRA_PSY_DEVWIDE	PGS002144	12	3608	722	464127	1.04684035545198	2.84863620574704	0.000412723408055354	-0.0237349735703019	0.976544485563631	0.153583120408815	0.289160822088739	1.33530645803511	0.317710916881888	0.879359169383402	FALSE
F5_SLEEP	KRA_PSY_HYPERKIN	PGS002144	51	3569	1994	462855	1.62471409940733	5.0769673217006	9.69305771186477e-30	-0.0248878158206861	0.975419332507899	0.136696013997276	0.140257145202636	1.15056962427973	0.327978092691047	0.882580237299637	FALSE
F5_SLEEP	KRA_PSY_BEHAV	PGS002144	15	3605	665	464184	1.18769317928919	3.27950723962736	8.47716949316602e-06	-0.0238895808412636	0.976393516356515	0.151077244945392	0.216146909425604	1.24128472203191	0.426121718460581	0.916153779109277	FALSE
F5_SLEEP	KRA_PSY_CODUCTEMOT	PGS002144	21	3599	810	464039	1.30571155046953	3.69031400437858	1.15630255186192e-08	-0.0246213316161862	0.975679300989985	0.139305792124185	0.256035349660574	1.29179839176728	0.247893053347996	0.847988565394508	FALSE
F5_SLEEP	KRA_PSY_CHILDEMOT	PGS002144	37	3583	1629	463220	1.26158354830801	3.5310085851488	1.16781374940314e-13	-0.0252160763976978	0.97509919334239	0.130871488691771	0.21588794309242	1.24096331269791	0.18500727260201	0.811820010858268	FALSE
F5_SLEEP	PDSTRICT	PGS002144	21	3599	2208	462641	0.822650993292813	2.27652690269797	0.000375380417672869	-0.0211715445065743	0.979050999342522	0.203618812837167	-0.287534948554412	0.750110351040466	0.190073515866193	0.814266362085296	FALSE
F5_SLEEP	TRAUMBRAIN_NONCONCUS	PGS002144	33	3587	4251	460598	0.441458875182122	1.55497407766776	0.0144658806847221	-0.0255276554762463	0.974795420161376	0.125969678459939	0.287308624030022	1.33283549506856	0.0947292983256933	0.718013714660731	FALSE
F5_SLEEP	MEMLOSS	PGS002144	29	3591	1505	463344	1.41149361579436	4.10207775884039	1.31319169274014e-13	-0.0245594493869424	0.975739680068334	0.140711760168799	0.225175250974333	1.25254220620041	0.245422652089113	0.846800022582966	FALSE
F5_SLEEP	AMN2	PGS002144	15	3605	1886	462963	0.535785322186251	1.70878966589666	0.0508310034378121	-0.0216404976414381	0.978591977945363	0.193429077173704	-0.282148883313761	0.754161394126744	0.271552026300274	0.860402750514225	FALSE
F5_SLEEP	CONGEN_HEART_ARTER	PGS002144	37	3583	4013	460836	0.322060973844478	1.3799689154021	0.0740165176579282	-0.0189631701110032	0.981215499635267	0.255879321395361	-0.380248884700138	0.683691227749248	0.0225463041427654	0.515924649444547	FALSE
F5_SLEEP	ALLERG_ASTHMA	PGS002144	99	3521	9672	455177	0.56314034209612	1.75617885223451	4.17428828252609e-08	-0.0253868454025255	0.974932690840672	0.131626730903424	0.0857765887872339	1.08956288054713	0.398883822962843	0.907599680661259	FALSE
F5_SLEEP	ALLERG_RHINITIS	PGS002144	156	3464	11386	453463	0.90091709670185	2.46185983971904	1.02952357150813e-27	-0.023444102454301	0.976828575462741	0.167316035640117	0.000617844157647364	1.00061803506266	0.993929531708849	0.999442421056151	FALSE
F5_SLEEP	POLLENALLERG	PGS002144	91	3529	6218	458631	0.974596594459554	2.65009793113226	1.11770042044229e-19	-0.0248545680505835	0.975451763564747	0.139476488466215	0.0641290842216442	1.06623002335139	0.543507402061239	0.9410824026018	FALSE
F5_SLEEP	CHILDHOOD_ALLERGY	PGS002144	81	3539	6872	457977	0.544608513327931	1.72393335332126	2.52311668850099e-06	-0.0247834197312112	0.975521167787321	0.14010515522555	0.0790777026645906	1.08228841549687	0.475631424641769	0.927162291638009	FALSE
F5_SLEEP	NONALLERG_ASTHMA	PGS002144	56	3564	6021	458828	0.561548398642151	1.75338533895425	3.19499583965099e-05	-0.0233752111896648	0.976895872736708	0.162409624546087	0.0203811628621331	1.02059027700893	0.882140677881572	0.988929915250729	FALSE
F5_SLEEP	ASTHMA_CHILD	PGS002144	79	3541	7371	457478	0.434240202147846	1.54378964517257	0.000187754467399607	-0.0253383535793758	0.974979968250574	0.131240670922873	0.111780838425903	1.11826775246599	0.327804692060135	0.882417823829927	FALSE
F5_SLEEP	ASTHMA_MIXED	PGS002144	17	3603	1470	463379	0.809946249475304	2.2477871636899	0.000992952747164263	-0.0223214222010344	0.977925857448397	0.179920374004177	-0.109835414351656	0.895981588872533	0.644548456942732	0.959410541614775	FALSE
F5_SLEEP	ASTHMA_NAS	PGS002144	192	3428	17237	447612	0.891454664234356	2.43867452497502	3.36416575610417e-32	-0.0210737484820564	0.979146751320063	0.216812089174174	-0.0353035968368761	0.965312306003445	0.634113660648549	0.957854439762492	FALSE
F5_SLEEP	RHINITIS_VASOMOTOR	PGS002144	22	3598	1814	463035	0.83021967002877	2.29382256899384	0.000160863368950186	-0.0244495591621078	0.975846910212821	0.142108719785584	0.271085083043826	1.31138664240525	0.218083061496088	0.829715866266463	FALSE
F5_SLEEP	INFLUENZA	PGS002144	33	3587	4366	460483	0.347500493453847	1.41552500911077	0.0483229394730176	-0.0240937683412654	0.976194169358167	0.148670374505398	0.13097853126926	1.13994330791335	0.450956404013096	0.92141350424587	FALSE
F5_SLEEP	VIRALPNEUMONAS	PGS002144	16	3604	1295	463554	0.690227688056964	1.99416953014186	0.0109426402339134	-0.0210760552023	0.979144492705035	0.205399707040637	-0.373372146368569	0.688408996260108	0.114250730938485	0.745147506356367	FALSE
F5_SLEEP	PNEUMOBACTKNOWN	PGS002144	101	3519	10679	454170	0.622389855789438	1.86337592457146	8.34440039305602e-10	-0.024784248889234	0.975520358926454	0.141197988829388	0.0682526440756731	1.07063576409583	0.494348030680619	0.930945305293602	FALSE
F5_SLEEP	ASTHMA_HOSPITAL_MAIN	PGS002144	353	3267	33334	431515	0.633449688155789	1.88409893520867	3.55116954897881e-29	-0.0220833007115456	0.978158750337482	0.206605408385398	-0.0102116135909532	0.989840347914432	0.854451325791555	0.986486700178972	FALSE
F5_SLEEP	COPD_MODE	PGS002144	59	3561	7896	456953	0.589743384205911	1.80352554287085	8.61339190809357e-06	-0.0227917105499986	0.977466058439021	0.173407010552226	-0.00393830352354496	0.996069441423124	0.976073425754832	0.998014213025515	FALSE
F5_SLEEP	TUBERCULOSIS	PGS002144	15	3605	1807	463042	0.21441090870771	1.23913172021042	0.409768309721167	-0.023311217550493	0.976958389859025	0.16126081193682	0.0958507430357271	1.10059478029824	0.709471123326941	0.969553111120319	FALSE
F5_SLEEP	PULMONARYDG	PGS002144	1259	2361	134827	330022	0.881622291036744	2.41481406165464	4.15679319517483e-123	-0.054080656420961	0.947355693100641	0.00850232273928007	0.0858245549645171	1.08961514396685	0.0139000725664304	0.447899665888278	FALSE
F5_SLEEP	SMOKING_DEPEND	PGS002144	14	3606	1583	463266	0.703665239340796	2.02114713601368	0.00873382647441732	-0.0231777720006282	0.977088769307639	0.163584028438094	0.081475313782343	1.08488643551075	0.765162940585333	0.976381642163435	FALSE
F5_SLEEP	VOCALCORDDYS	PGS002144	37	3583	4223	460626	0.59858718448499	1.81954630034102	0.00030583825760505	-0.022912303293145	0.977348190232869	0.169874196326448	0.0106429506042024	1.01069978826416	0.947796207500416	0.995654632771797	FALSE
F5_SLEEP	ASTHMA_MODE	PGS002144	402	3218	37837	427012	0.660377675659783	1.93552319637917	4.42694442145613e-35	-0.0234035825547757	0.976868157260392	0.184000945734203	0.00236906464718658	1.0023718730982	0.964126383622375	0.997056190040464	FALSE
F5_SLEEP	COPD_EARLY	PGS002144	57	3563	5982	458867	0.710255587457459	2.03451118774189	1.22337796076747e-07	-0.0237523925521291	0.976527475301135	0.155883185815264	0.0593440993370654	1.06114031560468	0.655543100803245	0.961161979820077	FALSE
F5_SLEEP	COPD_HOSPITAL_MAIN	PGS002144	57	3563	6485	458364	0.741324521168739	2.09871346477247	3.65756493235675e-08	-0.0228198702063085	0.977438533718306	0.172742470804766	-0.0158458965720155	0.984278989134941	0.905958317208986	0.991548084136415	FALSE
F5_SLEEP	COPD_HOSPITAL	PGS002144	73	3547	9354	455495	0.640071668509373	1.89661680213326	8.63999429510885e-08	-0.0231096110498283	0.977155370876959	0.168320015582899	0.0105935355931213	1.01064984575688	0.928673664442577	0.994078672807792	FALSE
F5_SLEEP	ILD	PGS002144	18	3602	2753	462096	0.448199372747712	1.56549078074033	0.0662239004060241	-0.0217327153134964	0.978501738632155	0.191706273037913	-0.243000679350257	0.784270980976683	0.30618593596833	0.875387649471742	FALSE
F5_SLEEP	SPONDYLOARTHRITIS	PGS002144	52	3568	6336	458513	0.343951192129312	1.41050978984816	0.0151920823116771	-0.0256535080906535	0.974672747328747	0.125123314535516	0.189359275077676	1.20847504946539	0.167938461635745	0.799231053561147	FALSE
F5_SLEEP	THYROIDITIS_ILD	PGS002144	29	3591	3072	461777	0.392871552649397	1.48122811728225	0.0400303613407335	-0.0214800684543768	0.97874898525479	0.197618031074656	-0.165824353537188	0.847195027931438	0.374637260633323	0.899988102610827	FALSE
F5_SLEEP	ILD_HOSPITAL_MAIN	PGS002144	17	3603	2438	462411	0.52487493968675	1.69024745228488	0.0352808889087037	-0.0219239333657327	0.978314649323581	0.187772295890687	-0.21809183953694	0.804051594549449	0.371358135909671	0.898145101408408	FALSE
F5_SLEEP	ILD_HOSPITAL	PGS002144	18	3602	2753	462096	0.448199372747712	1.56549078074033	0.0662239004060241	-0.0217327153134964	0.978501738632155	0.191706273037913	-0.243000679350257	0.784270980976683	0.30618593596833	0.875387649471742	FALSE
F5_SLEEP	CHRONSMALL	PGS002144	17	3603	1868	462981	0.609240497086964	1.83903411646018	0.0126682285465312	-0.0224412475764195	0.977808684135737	0.177568419904175	-0.122746442836986	0.88448790237406	0.616818129669196	0.954592742600255	FALSE
F5_SLEEP	CHRONLARGE	PGS002144	16	3604	1549	463300	0.719104698469678	2.05259469658149	0.00425029595537889	-0.0226816509928651	0.977573643840818	0.172913139200958	-0.0431756181536809	0.957743178208277	0.8639157650784	0.987759341778824	FALSE
F5_SLEEP	CHRONOTH	PGS002144	15	3605	2022	462827	0.434453170453278	1.54411845844941	0.0944037380627042	-0.0232367169058827	0.977031176600122	0.162574782343921	0.0724694472789981	1.07515995652615	0.780942874050245	0.97816872284476	FALSE
F5_SLEEP	CHRONNAS	PGS002144	16	3604	1857	462992	0.523457521659197	1.68785336218905	0.0406793303599255	-0.0220874924509549	0.978154650159493	0.184439051017728	-0.189792654351293	0.827130618099076	0.450304642328472	0.921379745282534	FALSE
F5_SLEEP	ULCERILEO	PGS002144	13	3607	1253	463596	0.655913652461385	1.92690223233742	0.029425468028816	-0.0244772442512478	0.975819894178097	0.141211360066553	0.393257114579659	1.48179933256667	0.141771365870745	0.774112543331805	FALSE
F5_SLEEP	ULCERPROCT	PGS002144	22	3598	1623	463226	0.955840838653717	2.60085656449403	1.36441008393448e-05	-0.0244236517065776	0.975872192250747	0.142541456399345	0.253444491643823	1.28845585743362	0.243381735539496	0.845494892080406	FALSE
F5_SLEEP	ULCERRECT	PGS002144	23	3597	2409	462440	0.689831473824864	1.99337956830019	0.00110144088365929	-0.0238963242988721	0.976386932110428	0.151443980799735	0.151800997649958	1.16392858885921	0.468915257256421	0.925556298210658	FALSE
F5_SLEEP	MUCOPROCT	PGS002144	35	3585	3871	460978	0.654681036283909	1.92452856468454	0.000120032830950287	-0.0232432236285753	0.977024819349877	0.163643022053264	0.0245082371877358	1.0248110326333	0.884920291472581	0.98924155795349	FALSE
F5_SLEEP	ULCEROTH	PGS002144	11	3609	1571	463278	0.273142979588967	1.31408811917247	0.39462495129174	-0.0217201608137013	0.978514023309146	0.191580815296113	-0.369589968335116	0.691017611658064	0.200347968288062	0.820477153599213	FALSE
F5_SLEEP	ULCERNAS	PGS002144	32	3588	4226	460623	0.433267280422508	1.54228838910818	0.015700836049541	-0.0218807630117938	0.978356884424902	0.189600961864344	-0.115190800660028	0.891196086882259	0.510346372788122	0.933868731434675	FALSE
F5_SLEEP	COLITNONINFNAS	PGS002144	24	3596	3261	461588	0.406878923918857	1.50212222357916	0.0475630365372365	-0.0225941487462178	0.977659187473493	0.175013351783177	-0.0573391127537886	0.944273799777268	0.784929505536483	0.978583216234183	FALSE
F5_SLEEP	REAC_ARTHRO_NOS	PGS002144	13	3607	1782	463067	0.333538577388615	1.395898895637	0.230240766435206	-0.0230169437808855	0.977245925392166	0.166507216481303	0.0361995083934671	1.03686268866612	0.893700826492098	0.990497617638807	FALSE
F5_SLEEP	RHEUMA_SEROPOS_OTH_ICD10	PGS002144	43	3577	7825	457024	0.0672828208174832	1.0695979399651	0.665538834781875	-0.0216129669572092	0.978618919622956	0.195764868814267	-0.106282343061865	0.899170737613485	0.48588949233518	0.92978346151672	FALSE
F5_SLEEP	RHEUMA_SEROPOS_OTH	PGS002144	46	3574	8283	456566	0.0281399751846261	1.0285396443724	0.851735090150621	-0.0214694410030122	0.9787593869173	0.19892006595958	-0.111641234035742	0.894365067694937	0.450927550505143	0.92141350424587	FALSE
F5_SLEEP	RHEUMA_SEROPOS_WIDE	PGS002144	46	3574	8370	456479	0.019298230073441	1.01948564456344	0.898006367687549	-0.0214624383579386	0.978766240845897	0.199064761989755	-0.112308886139256	0.893768142267614	0.448416447882482	0.920975137349673	FALSE
F5_SLEEP	RHEUMA_SERONEG	PGS002144	28	3592	3572	461277	0.389468243686327	1.47619560880238	0.0410482155545807	-0.0234241140107346	0.976848100940737	0.159967105385913	0.0638983292893705	1.0659840138996	0.737018117522605	0.973137629302273	FALSE
F5_SLEEP	RHEUMA_NOS	PGS002144	12	3608	3598	461251	-0.654762871228932	0.519565251850273	0.0283087028235208	-0.0238723398333876	0.976410350509939	0.151223394667133	0.289762066476939	1.33610954495109	0.322028114872435	0.881107895874798	FALSE
F5_SLEEP	RHEUMA_OTHER_WIDE	PGS002144	33	3587	5410	459439	0.155013094797706	1.16767325145003	0.378529113987183	-0.0237523086721414	0.976527557212251	0.154465347834073	0.0946524469976016	1.09927673179729	0.591260028774939	0.950243483245302	FALSE
F5_SLEEP	PSOR_ARTHR_OTH	PGS002144	21	3599	2792	462057	0.465844661968288	1.59335947079968	0.0397133335050157	-0.0215109993603612	0.978718712130135	0.196453017879439	-0.250211499017681	0.778636084888182	0.261191092105251	0.854710999648729	FALSE
F5_SLEEP	GOUT_IDIOP_NOS	PGS002144	26	3594	4139	460710	0.630711367749672	1.8789467260664	0.00174137262412389	-0.0215944922512451	0.978636999486757	0.195078588026644	-0.18891383587603	0.827857835266855	0.329461472201721	0.88334737235407	FALSE
F5_SLEEP	GOUT_NOS	PGS002144	21	3599	3301	461548	0.621235150289484	1.86122551592616	0.00660297162311969	-0.0212306682302279	0.978993115912953	0.202397845345571	-0.287862053600964	0.749865026284839	0.177226240127009	0.806600464472796	FALSE
F5_SLEEP	PRIM_COXARTHROSIS	PGS002144	35	3585	6285	458564	0.308942648456863	1.36198425636463	0.0727701108403204	-0.0222432813369689	0.978002276405572	0.182519246611808	-0.0635069448573406	0.938467601754419	0.708714499627121	0.969553111120319	FALSE
F5_SLEEP	PRIM_KNEEARTHROSIS	PGS002144	71	3549	13140	451709	0.227818262084707	1.25585706784603	0.0641720999223241	-0.0258965746659323	0.974435865752199	0.122522820397649	0.150863872945127	1.16283835354694	0.210038775991566	0.82633270027947	FALSE
F5_SLEEP	FALLS	PGS002144	602	3018	70819	394030	0.722045606515663	2.05864007393208	1.46946341485047e-54	-0.0231394790992665	0.977126185587888	0.203029805364403	-0.000528430485785632	0.999471709109014	0.990577513432835	0.999183647345266	FALSE
F5_SLEEP	K11_GINGIVITIS_PERIODONTAL	PGS002144	532	3088	67287	397562	0.711905771254973	2.0378712767595	2.47652177994738e-47	-0.0263103032686929	0.974032797149236	0.143244302281087	0.0226192004026352	1.02287695424263	0.630437817232456	0.957023167867507	FALSE
F5_SLEEP	AB1_SEPSIS_EXPLICIT	PGS002144	75	3545	8334	456515	0.64663332712877	1.90910267333425	3.86801192231283e-08	-0.0210753727361481	0.979145160938238	0.209113160806864	-0.102190644869377	0.902857410127428	0.383034617263845	0.903144469297147	FALSE
F5_SLEEP	AB1_SEPSIS_BACT_EXPL	PGS002144	20	3600	2113	462736	0.58726810785304	1.7990668392811	0.00933501179898234	-0.0223390982955057	0.977908571691327	0.179726395393277	-0.109502228584005	0.896280166924239	0.628936735495996	0.95668039840899	FALSE
F5_SLEEP	AB1_SEPSIS_CONDITION	PGS002144	239	3381	23997	440852	0.846239011103467	2.33086399256518	4.01620256893454e-35	-0.0293163297132224	0.971109225172002	0.0879797868267983	0.100093786603713	1.10527457316323	0.134275335820065	0.766676338052504	FALSE
F5_SLEEP	O15_POSTPART_HAEMORRH_PLACENTA	PGS002144	42	3578	3813	461036	0.594599265593625	1.81230454663681	0.000131154774822744	-0.023648840282218	0.976628602173701	0.15677745393898	0.0405427910583748	1.04137587032477	0.796215673654144	0.980025453078045	FALSE
F5_SLEEP	O15_POSTPART_HAEMORRH_ANATOMY	PGS002144	22	3598	2884	461965	0.296559681529986	1.34522284255895	0.185872600620842	-0.0212106084621663	0.979012754484764	0.202865394261906	-0.297578259336304	0.742614464431527	0.159377128940475	0.792265970443919	FALSE
F5_SLEEP	N14_HYPERTROPHYBREAST_BOTH	PGS002144	60	3560	5828	459021	0.647060352417496	1.90991808254233	7.69447072727486e-07	-0.0232497499790568	0.977018442964284	0.164980950254695	0.0115510358358446	1.01161800666269	0.92945386621525	0.994147559474943	FALSE
F5_SLEEP	CD2_BENIGN_SALIVARY_KNOWN	PGS002144	11	3609	2041	462808	0.209205681407461	1.23269851562315	0.489973554680238	-0.0226283566256691	0.977625744397875	0.173628933240716	-0.0990577621412186	0.9056903918963	0.745030653016732	0.973734522662237	FALSE
F5_SLEEP	J10_ASTHMA_OTHER_THAN_NONALLERGIC	PGS002144	332	3288	30682	434167	0.793389847713759	2.21087827859948	7.62148775994438e-42	-0.0244211980345887	0.975874586723947	0.161093004904326	0.012312765664586	1.01238887983493	0.829964873689988	0.983770275480525	FALSE
F5_SLEEP	G6_RLS	PGS002144	32	3588	1838	463011	1.41631015535673	4.12188323730005	3.18489898251177e-15	-0.0241612984641104	0.976128249071817	0.14744703310185	0.153878943337542	1.16634968383185	0.392838310016669	0.90577321389335	FALSE
F5_SLEEP	AB1_LYME	PGS002144	18	3602	1730	463119	0.702620364209609	2.0190363925585	0.00552974783625032	-0.0249521829727439	0.975356549564005	0.133889303393856	0.435348408421035	1.54550143087247	0.0678425888821046	0.67241457502146	FALSE
F5_SLEEP	K11_EMBED_TEETH	PGS002144	14	3606	2368	462481	-0.052519162804538	0.948836138520127	0.858454474442197	-0.0246955632557019	0.975606877403925	0.137722310596368	0.475995648991292	1.60961601248991	0.0802253100799767	0.695969401648959	FALSE
F5_SLEEP	K11_ANOMALI_DENTAL_ARCH_RELATIONS1	PGS002144	50	3570	6482	458367	0.336561346325634	1.40012475914473	0.0202709059985895	-0.0252667792435286	0.975049754291681	0.130809035808492	0.171318954408662	1.18686924583535	0.224210118912252	0.833085980170512	FALSE
F5_SLEEP	K11_EMBIMPACT_TEETH	PGS002144	57	3563	7546	457303	0.321404632011335	1.37906348124415	0.0188110981598107	-0.026050885068415	0.974285511762452	0.119671616011435	0.190747748276913	1.21015415010688	0.148410114081734	0.781946688236504	FALSE
F5_SLEEP	K11_ERUPTION	PGS002144	22	3598	3625	461224	0.0579326146325616	1.05964358883184	0.793131622331352	-0.0245532355207284	0.975745743203003	0.140444023441969	0.27633409175135	1.31828821968371	0.199422099036111	0.819825128098971	FALSE
F5_SLEEP	K11_IMPACTED_TEETH	PGS002144	39	3581	4877	459972	0.413515339918699	1.51212408307917	0.0111699688959632	-0.0242942491107184	0.975998480816509	0.145724578995187	0.118070824252503	1.12532380876263	0.451031945711878	0.92141350424587	FALSE
F5_SLEEP	CD2_NEOPLASM	PGS002144	995	2625	143585	321264	0.386931335351893	1.47245538217119	1.65958707997772e-20	-0.0147603152362079	0.985348084224619	0.448574404347231	-0.0304850360761862	0.969974946589815	0.413646210779436	0.912767771417166	FALSE
F5_SLEEP	TBC_RESP	PGS002144	14	3606	1656	463193	0.190367477107714	1.20969405086009	0.485441556737489	-0.0236842699066164	0.976594001202102	0.154609576888493	0.197895743044914	1.21883531513863	0.458843574042491	0.923237060164308	FALSE
F5_SLEEP	IBD_VIRAL_HEPATITIS	PGS002144	27	3593	1832	463017	0.987286012976587	2.68394039940119	5.65903493905527e-07	-0.0247328804509055	0.975570471170932	0.137861895308111	0.252623005934145	1.28739784399015	0.178660085331552	0.807901981874687	FALSE
F5_SLEEP	AB1_INTESTINAL_INFECTIONS	PGS002144	372	3248	37611	427238	0.511657036419429	1.66805293062124	2.21253861569231e-20	-0.0188000663616163	0.98137555261448	0.283620831763554	-0.0415220826729331	0.95932815057778	0.446577950431277	0.920503267520988	FALSE
F5_SLEEP	AB1_RESP_TUBERCU	PGS002144	14	3606	1656	463193	0.190367477107714	1.20969405086009	0.485441556737489	-0.0236842699066164	0.976594001202102	0.154609576888493	0.197895743044914	1.21883531513863	0.458843574042491	0.923237060164308	FALSE
F5_SLEEP	AB1_SEPSIS	PGS002144	66	3554	7613	457236	0.623562860199653	1.86556295519639	5.92110639515021e-07	-0.0220556746273275	0.978185773406767	0.188101613602436	-0.0543346090574373	0.947115140170516	0.665676306062474	0.962683039201048	FALSE
F5_SLEEP	AB1_OTHER_SPIROCHAETAL	PGS002144	20	3600	1854	462995	0.755291890876089	2.1282326443922	0.00113534082112774	-0.0244910646988014	0.975806408003621	0.141330722674006	0.305739067310905	1.35762801079858	0.178721291024141	0.807930667548731	FALSE
F5_SLEEP	AB1_VIRAL_CNS	PGS002144	22	3598	2131	462718	0.483580456752133	1.62187105784301	0.0252810590989343	-0.0237702087505476	0.976510077448856	0.15351286179233	0.134293905185868	1.14372891811195	0.539509887080125	0.940212772500337	FALSE
F5_SLEEP	AB1_ARTHROPOD	PGS002144	22	3598	2554	462295	0.529784214448833	1.69856574312513	0.0142413055784212	-0.0222836093745694	0.977962836288273	0.180911213343519	-0.0971634468835888	0.907407681054354	0.657974150240449	0.961827125428171	FALSE
F5_SLEEP	AB1_VIRAL_SKIN_MUCOUS_MEMBRANE	PGS002144	104	3516	12553	452296	0.401016592216427	1.49334204614883	6.39468223227261e-05	-0.0203689428596569	0.97983710270874	0.226645553543397	-0.0896324266926686	0.914267183727921	0.36978971404834	0.897307573625072	FALSE
F5_SLEEP	AB1_VIRAL_HEPATITIS	PGS002144	28	3592	2128	462721	0.836438979273078	2.30813301532048	1.45307779116854e-05	-0.0246822845379479	0.975619832298301	0.138732936986792	0.243078179409592	1.27516831212741	0.186047322949987	0.81190535302855	FALSE
F5_SLEEP	AB1_OTHER_VIRAL	PGS002144	105	3515	10701	454148	0.429680785590455	1.53676688710886	1.69004531357102e-05	-0.020412028625312	0.979794886586416	0.225594145709563	-0.0963922259092182	0.908107762814457	0.341176072039742	0.887273537404488	FALSE
F5_SLEEP	AB1_MYCOSES	PGS002144	77	3543	6433	458416	0.814044918595227	2.25701900573495	1.90739792133838e-12	-0.0241227318144853	0.976165895793938	0.150539860023478	0.0532023240515118	1.0546430031802	0.655341242746135	0.961127455882409	FALSE
F5_SLEEP	AB1_PEDICULOSIS_ACARIASIS_OTHERINFEST	PGS002144	13	3607	1577	463272	0.375452315311027	1.45564967837261	0.178414334570183	-0.0225836845634597	0.977669417931432	0.174550892723718	-0.110425224436135	0.89545328571049	0.704905086703655	0.969422627271753	FALSE
F5_SLEEP	AB1_SEQULEAE_OF_INFECTIONS_AND_PARASITES	PGS002144	18	3602	2521	462328	-0.00178886670714929	0.99821273236125	0.994146129802126	-0.0217506420618177	0.978484197434984	0.191384050646417	-0.22655087857599	0.797278776872206	0.336791340751155	0.885766530638962	FALSE
F5_SLEEP	AB1_BACT_BIR_OTHER_INF_AGENTS	PGS002144	31	3589	3213	461636	0.308216198083669	1.36099520168638	0.0899475295652057	-0.0240632559776637	0.976223955804033	0.149028102274425	0.134108511318532	1.14351689743891	0.458660337426344	0.923237060164308	FALSE
F5_SLEEP	CD2_BENIGN_MOUTH_PHARYNX	PGS002144	26	3594	2733	462116	0.633541984536122	1.88427283874579	0.00200914575374522	-0.0209097246326576	0.979307367911457	0.209598224609194	-0.28068318565364	0.755267577184398	0.14884776682685	0.782088389382642	FALSE
F5_SLEEP	CD2_BENIGN_SALIVARY	PGS002144	14	3606	2416	462433	0.160007385025854	1.17351953743193	0.556231577218372	-0.0222095845439595	0.978035232501097	0.181883572662265	-0.193917470774543	0.823725882922532	0.482594356055552	0.928538524054548	FALSE
F5_SLEEP	CD2_BENIGN_COLON	PGS002144	87	3533	11603	453246	0.638287034046734	1.8932350529164	7.36773942180959e-09	-0.023157338452915	0.97710873490161	0.168196038406528	0.00089353505954289	1.00089393438092	0.993534815411955	0.999442421056151	FALSE
F5_SLEEP	CD2_BENIGN_RECTUM_ANAL	PGS002144	34	3586	4167	460682	0.653458489343508	1.92217717581057	0.000208202597610831	-0.0213226962712643	0.978903025239805	0.201230779176737	-0.17371058522087	0.840540127194884	0.314712180953668	0.877904855692954	FALSE
F5_SLEEP	CD2_BENIGN_EAR_RESP	PGS002144	12	3608	1998	462851	0.22307061522202	1.24990883320948	0.444057536133608	-0.0234875073387454	0.976786177251453	0.157928943440927	0.185692506123001	1.20405196484197	0.516411563347324	0.934853903823834	FALSE
F5_SLEEP	CD2_BENIGN_BONE_CARTILAGE	PGS002144	14	3606	2403	462446	-0.073355570180916	0.929270350448304	0.795123978743384	-0.0216843215671101	0.978549093142955	0.19249676654417	-0.297932927233575	0.742351129621906	0.250779057001011	0.849420741413502	FALSE
F5_SLEEP	CD2_BENIGN_LIPOMATOUS	PGS002144	66	3554	8625	456224	0.393872881766598	1.48271205695732	0.00163568371187901	-0.0237360605189011	0.976543424110547	0.156641242383606	0.0363646304066099	1.03703391165658	0.771363460938131	0.976796703100461	FALSE
F5_SLEEP	CD2_BENIGN_HEAMANGIOMA_LYMPHANGIOMA	PGS002144	15	3605	2229	462620	0.160579071422975	1.17419061439275	0.542176454037345	-0.0222495408329657	0.977996154623398	0.181152046276375	-0.163060188691127	0.849540054171833	0.539633819933434	0.940226140351921	FALSE
F5_SLEEP	CD2_BENIGN_CONNECTIVE_SOFT	PGS002144	15	3605	2776	462073	-0.0622702095699407	0.939628955749298	0.81011386556375	-0.0232224432348029	0.977045122521301	0.162838660916704	0.0793717416607116	1.08260669728741	0.759518301350292	0.975791402063414	FALSE
F5_SLEEP	CD2_BENIGN_MELANOCYTIC	PGS002144	63	3557	7369	457480	0.497067766183257	1.64389391536188	0.000106410546155108	-0.0215233865723825	0.978706588609027	0.198763220230084	-0.0777979001869019	0.925151380572317	0.547427156449978	0.941952747989236	FALSE
F5_SLEEP	CD2_BENIGN_SKIN	PGS002144	72	3548	10366	454483	0.305930261250365	1.357887605862	0.0117356368084009	-0.0196319061085945	0.980559544863997	0.241731982710678	-0.174809183485507	0.83961721831566	0.146251526787672	0.779558078291661	FALSE
F5_SLEEP	CD2_BENIGN_URINARY	PGS002144	13	3607	898	463951	1.06152964021083	2.89078947688316	0.000136793105311748	-0.0230012242136097	0.977261287395977	0.166762425644333	-0.00266386428144357	0.997339680656568	0.992423980856003	0.999335170039186	FALSE
F5_SLEEP	CD2_BENIGN_EYE	PGS002144	12	3608	2025	462824	0.188554536424881	1.20750293408402	0.520976870638231	-0.0225453455498214	0.977706901531117	0.175281496517956	-0.0946918909770574	0.909653163642913	0.742739222786033	0.973675080548744	FALSE
F5_SLEEP	CD2_BENIGN_MENINGES	PGS002144	15	3605	2091	462758	0.197638726045826	1.21852209399686	0.507625198223663	-0.0206310262916708	0.979580337286499	0.215015268398681	-0.57296835683355	0.563849246398227	0.0310462685584003	0.560699024721438	FALSE
F5_SLEEP	CD2_BENIGN_BRAIN_CNS	PGS002144	15	3605	1576	463273	0.460929754497444	1.58554746978973	0.118488683006158	-0.0209100124596429	0.97930708604041	0.208844861618857	-0.515915585231395	0.596953782262913	0.059344419548323	0.656190086469382	FALSE
F5_SLEEP	CD2_BENIGN_ENDOCRINE_OTH	PGS002144	18	3602	2732	462117	0.288251593380981	1.33409291084938	0.228483356008669	-0.0238366555380535	0.976445193646926	0.152167334043893	0.195878333989131	1.21637890436216	0.407888812209724	0.910665741114876	FALSE
F5_SLEEP	CD2_PRIMARY_LYMPHOID_HEMATOPOIETIC	PGS002144	28	3592	5514	459335	0.145665997682532	1.15680974638202	0.445328591631683	-0.0223895517422303	0.977859234077941	0.17923145987538	-0.0659626557096387	0.936165824087201	0.729243386160236	0.97177463642465	FALSE
F5_SLEEP	C3_COLORECTAL	PGS002144	21	3599	5597	459252	-0.0194660954015317	0.980722145615548	0.929984883378024	-0.0237621955623223	0.976517902439262	0.153627632245881	0.150459087819486	1.16236774913116	0.492637562389955	0.930778689944762	FALSE
F5_SLEEP	C3_MELANOMA	PGS002144	18	3602	3469	461380	0.178276437549466	1.19515566147576	0.456339773234133	-0.0238150081567596	0.976466331357133	0.15249982794414	0.201225283486155	1.22290024002224	0.407799548739922	0.910665741114876	FALSE
F5_SLEEP	C3_FEMALE_GENITAL	PGS002144	20	3600	3818	461031	0.151096265629613	1.16310862007631	0.523326430800957	-0.0214013490338338	0.978826034840376	0.198672756873639	-0.300504100437659	0.740444868003977	0.187947365272438	0.813264982158255	FALSE
F5_SLEEP	C3_MALE_GENITAL	PGS002144	46	3574	11069	453780	0.0866784838055435	1.09054599514767	0.563901908125096	-0.0237441533816104	0.976535521110665	0.155393520472184	0.0571290003185297	1.05879238614122	0.698754443635715	0.968251968758584	FALSE
F5_SLEEP	C3_KIDNEY_NOTRENALPELVIS	PGS002144	12	3608	1799	463050	0.523420894289506	1.68779154169213	0.0743048558642073	-0.0225192619651134	0.977732403964499	0.175740918723458	-0.110362575750424	0.895509386439256	0.713548249975544	0.969600565649545	FALSE
F5_SLEEP	C3_ENDOCRINE	PGS002144	19	3601	1960	462889	0.525078192843696	1.69059103533157	0.0243232144193194	-0.0221691426492463	0.978074786898818	0.183006996455728	-0.144236174655364	0.865683271465769	0.533503902932857	0.938699353406127	FALSE
F5_SLEEP	C3_UNCERTAIN_SECONDARY	PGS002144	11	3609	2274	462575	0.0623360905760353	1.06431999254302	0.840254522089003	-0.0235720547623591	0.976703595987811	0.156363107883841	0.226009007333046	1.25358695670256	0.457306804435234	0.922803683741812	FALSE
F5_SLEEP	D3_IMMUDEFANTIBODY	PGS002144	13	3607	599	464250	1.37326727078572	3.94822957977368	9.89859174149264e-07	-0.0235212251883856	0.976753242677242	0.157406412859563	0.166624527956186	1.18131063291007	0.525417271985273	0.937086028410628	FALSE
F5_SLEEP	D3_ANAEMIA_IRONDEF	PGS002144	81	3539	9384	455465	0.481244580542452	1.61808698910248	2.96138350039975e-05	-0.0185529853989794	0.981618061789195	0.269148778697733	-0.215688077824977	0.805986667782595	0.0616091605239268	0.660378910338982	FALSE
F5_SLEEP	D3_OTHERANAEMIA	PGS002144	53	3567	7911	456938	0.429585159949867	1.53661993981692	0.00234664274805724	-0.0205544317069641	0.979655370709161	0.21917216929085	-0.165323614689468	0.847619357623833	0.233027159320912	0.839183632677903	FALSE
F5_SLEEP	D3_COAGDEF	PGS002144	11	3609	615	464234	1.04219176051994	2.8354247809898	0.00109904077431149	-0.0240287043058942	0.976257686556452	0.148510460698151	0.348879234221229	1.41747799717084	0.234475698184664	0.839829648053285	FALSE
F5_SLEEP	D3_COAGOTHER	PGS002144	15	3605	1558	463291	0.551530138716482	1.73590716550467	0.0383141706718365	-0.0239361967707191	0.976348001926092	0.150289633270266	0.247391141545802	1.28067994195651	0.342712310887316	0.888239761596496	FALSE
F5_SLEEP	D3_PURPURA_AND3_OTHER_HAEMORRHAGIC	PGS002144	20	3600	3047	461802	0.209343249465828	1.23286810722943	0.351037840198127	-0.0228527364922337	0.977406409471888	0.169911869033396	-0.00765877243821846	0.992370481229377	0.973099226772628	0.997619344865165	FALSE
F5_SLEEP	D3_OTHERWHITECELL	PGS002144	13	3607	1283	463566	0.757207438880845	2.13231328326989	0.00687291300202115	-0.022505430062806	0.977745927957125	0.176107660457579	-0.112646010411396	0.893466882117097	0.678387541609805	0.964602154425559	FALSE
F5_SLEEP	D3_OTHERBLOOD	PGS002144	16	3604	1385	463464	0.871694435398659	2.39095874824749	0.000535883908932032	-0.0226802982628314	0.97757496623494	0.172941321562719	-0.028827605634772	0.971583945627358	0.908519820525895	0.991964320162083	FALSE
F5_SLEEP	E4_OBESITY	PGS002144	208	3412	18301	446548	0.853349059998887	2.34749560524609	4.87537485667475e-32	-0.0274047543357833	0.972967349061765	0.109043139620786	0.0694313443271324	1.07189846676798	0.333048717270156	0.884837786044328	FALSE
F5_SLEEP	E4_DM1	PGS002144	98	3522	9850	454999	-0.076587352873153	0.926271998234382	0.469479118737888	-0.0296754165416558	0.970760575241817	0.0781400931002454	0.239807440904272	1.27100438330139	0.0162804482219604	0.467456559408637	FALSE
F5_SLEEP	E4_DM2	PGS002144	353	3267	53903	410946	0.334056499906098	1.39662205036007	1.17370373607289e-08	-0.0207546430534087	0.979459252221568	0.234986449556	-0.0255773918824996	0.974746938546006	0.648383614420515	0.95987093235559	FALSE
F5_SLEEP	E4_DM2_STRICT	PGS002144	305	3315	48432	416417	0.333202898573615	1.39543040058618	1.16348772226422e-07	-0.0156326240053177	0.98448893122795	0.367451567536755	-0.0906692716240563	0.913319721703018	0.131374162431939	0.763139355040302	FALSE
F5_SLEEP	E4_THYROID	PGS002144	482	3138	52628	412221	0.564302155533104	1.75822039013622	7.80490225555563e-28	-0.0253856268475214	0.974933878850505	0.154650414499246	0.0153285098455646	1.01544659403266	0.753615566808284	0.974899929076846	FALSE
F5_SLEEP	E4_HYTHY_AI_STRICT	PGS002144	361	3259	37985	426864	0.603212721806393	1.82798217484658	1.93476049595033e-25	-0.0201485581797706	0.980053067591763	0.249627289807205	-0.0327991069427767	0.967732950893527	0.553396638110919	0.943257700261994	FALSE
F5_SLEEP	E4_NONTOXIC_THYROID	PGS002144	74	3546	8940	455909	0.278832521405394	1.32158598796995	0.0192157967820451	-0.0251523041631201	0.975161379579741	0.133741455661909	0.113997093639395	1.12074886757906	0.338452060542267	0.885950309879719	FALSE
F5_SLEEP	E4_GLUCOPANCREAS	PGS002144	25	3595	1652	463197	0.776192018339588	2.17318105552529	0.000112247313054726	-0.0234867500274914	0.976786916982898	0.158668696294712	0.113453644117835	1.12013996261273	0.57840859322487	0.948144255803217	FALSE
F5_SLEEP	E4_PARATHYRO	PGS002144	29	3591	4646	460203	0.154798427404994	1.16742261698009	0.411019760033294	-0.0239139901267827	0.976369683579267	0.151435983100446	0.132382640870188	1.14154503749529	0.481449385114392	0.928361820844225	FALSE
F5_SLEEP	E4_HYPERPIT	PGS002144	24	3596	1408	463441	0.953185218365638	2.59395883995733	4.16927227391904e-06	-0.0221985029272279	0.978046070772747	0.182703128899862	-0.103810041485262	0.901396509101191	0.622820711432464	0.95551923729777	FALSE
F5_SLEEP	E4_OVARDYS	PGS002144	25	3595	2121	462728	0.751876350777522	2.12097598022455	0.000324223072049059	-0.0211645463553277	0.979057850913468	0.204081535955113	-0.24237480916784	0.784761986435422	0.208689527781196	0.825660044864225	FALSE
F5_SLEEP	E4_PCOS_BROAD	PGS002144	32	3588	3454	461395	0.507697426133568	1.66146115013314	0.00604698838777455	-0.0206503237017336	0.979561434105433	0.215735356876348	-0.257774425180072	0.772769529795133	0.136600884787866	0.769295969959318	FALSE
F5_SLEEP	E4_PCOS_CONCORTIUM	PGS002144	314	3306	33805	431044	0.432644388391753	1.54132800909905	4.42199788478185e-13	-0.0232332916762812	0.977034523161961	0.181202794414662	-0.000385056798422454	0.999615017326432	0.994788684908561	0.999492763550677	FALSE
F5_SLEEP	E4_ENDODIS	PGS002144	15	3605	1651	463198	0.397224670743735	1.48769013295571	0.127395745718783	-0.0234130854713656	0.976858874207883	0.159427785831435	0.122781728004102	1.13063760748501	0.634109600490372	0.957854439762492	FALSE
F5_SLEEP	E4_VIT_DEF	PGS002144	12	3608	1023	463826	0.775814133683008	2.17235999889056	0.00775953590400094	-0.022478232371382	0.977772520750794	0.176567724451914	-0.159873264531113	0.85225179265267	0.579982224775033	0.948251683483398	FALSE
F5_SLEEP	E4_LACTOSEINT	PGS002144	16	3604	823	464026	1.00656003057393	2.73617245774109	0.000301042986869999	-0.0249902506427529	0.975319420719443	0.133175815464558	0.492888555089693	1.63703807166175	0.0619547669523688	0.660674897754205	FALSE
F5_SLEEP	E4_HYPERCHOL	PGS002144	99	3521	17894	446955	0.347537779614118	1.41557778958711	0.000834627012276151	-0.0241497190720378	0.976139552108967	0.151472427941609	0.0457934621935376	1.04685817283634	0.653159454669425	0.960811095508476	FALSE
F5_SLEEP	E4_MINERAL_MET	PGS002144	12	3608	1506	463343	0.545386303294218	1.72527473297421	0.0595479394254156	-0.0229732460369365	0.977288629767424	0.167184853873736	0.0171055489528347	1.01725268661489	0.955183758697058	0.996238407276984	FALSE
F5_SLEEP	E4_FLUIDELECTRO	PGS002144	55	3565	5033	459816	0.937057701951469	2.5524602601683	9.54664325297978e-12	-0.0216851988569986	0.978548234672107	0.195010307253262	-0.0792177177802989	0.923838766422463	0.555816238321278	0.943861645062861	FALSE
F5_SLEEP	E4_METABO	PGS002144	24	3596	2854	461995	0.433989877906194	1.54340324556499	0.0350289424683352	-0.0236373407178496	0.976639833041751	0.155937955001538	0.122662626423585	1.1305029547778	0.558289842874211	0.944317424231752	FALSE
F5_SLEEP	VIT_DEF	PGS002144	12	3608	1023	463826	0.775814133683008	2.17235999889056	0.00775953590400094	-0.022478232371382	0.977772520750794	0.176567724451914	-0.159873264531113	0.85225179265267	0.579982224775033	0.948251683483398	FALSE
F5_SLEEP	F5_ALCOHOL	PGS002144	299	3321	17105	447744	1.29637526899033	3.65602052995429	4.33639747934768e-99	-0.0234378653079285	0.976834668104548	0.176231790889862	0.00711294336894355	1.0071383004361	0.907419510855983	0.991708251479093	FALSE
F5_SLEEP	F5_SCHIZO	PGS002144	256	3364	12123	452726	1.2170231570569	3.37711960077964	2.94230190688075e-77	-0.0272384256865186	0.973129194866137	0.113756247778003	0.0687947414155051	1.07121631023752	0.291075248077772	0.869138824500721	FALSE
F5_SLEEP	F5_PHOBANX	PGS002144	101	3519	3920	460929	1.51797282466517	4.56296588129848	1.29746996416577e-49	-0.0272566536034719	0.973111456909652	0.10559999594533	0.124782164680851	1.13290164019517	0.214913122579326	0.828279677886145	FALSE
F5_SLEEP	F5_ALLANXIOUS	PGS002144	530	3090	21687	443162	1.6361950716476	5.13559173124289	2.95025380124326e-247	-0.0419949649009786	0.958874608588933	0.0194293774738777	0.136715237231909	1.14650162105594	0.00380673499600004	0.275746630412365	FALSE
F5_SLEEP	F5_BEHEMOCHILD	PGS002144	125	3495	6143	458706	1.22984734706338	3.42070731541438	4.20222393650293e-39	-0.0276367946009526	0.972741607651649	0.101980862957106	0.126343373461639	1.13467171755424	0.167406066939813	0.798890302953388	FALSE
F5_SLEEP	F5_UNSMENDIS	PGS002144	359	3261	16296	448553	1.28978087256244	3.63199059975473	1.59161651822142e-116	-0.0261400672370084	0.974198626742039	0.13505897962611	0.0339470893526374	1.03452986763498	0.543658271678263	0.941083200585313	FALSE
F5_SLEEP	F5_DEMENTIA	PGS002144	33	3587	4224	460625	0.69762173747547	2.00896916538676	7.90976948167918e-05	-0.0233964381155406	0.976875136460514	0.160755400442816	0.0554340788779569	1.05699933619349	0.751926617032414	0.974719249987111	FALSE
F5_SLEEP	F5_SUBSNOALCO	PGS002144	136	3484	5469	459380	1.56767404169913	4.79548112261498	1.23718932212195e-70	-0.0269542789801608	0.97340574561035	0.111245481917958	0.12419683112358	1.13223870888497	0.16195944373766	0.793606680990754	FALSE
F5_SLEEP	F5_NEUROTIC	PGS002144	732	2888	35866	428983	1.48630140022826	4.42071479008356	5.04771683571867e-264	-0.039419434468227	0.96134740233541	0.0339203018675836	0.0786838875239299	1.08186227784752	0.0576549707557032	0.654352571035551	FALSE
F5_SLEEP	F5_PERSONALITY	PGS002144	227	3393	7999	456850	1.58150592919995	4.86227253881214	1.1164858436534e-115	-0.0271832354168757	0.973182903610885	0.112856874172177	0.0646366793246664	1.06677137387175	0.358211760536584	0.893654263044435	FALSE
F5_SLEEP	F5_MENTRET	PGS002144	14	3606	1197	463652	0.440165381605727	1.55296402895963	0.100431703508363	-0.0230430481186108	0.977220415367451	0.166115101675337	0.0438517374709798	1.04482743464644	0.862947307078424	0.987466562817263	FALSE
F5_SLEEP	F5_SPEECH	PGS002144	14	3606	1686	463163	0.138547539560071	1.14860428441465	0.64414792657557	-0.0249737365423978	0.975335527375229	0.13337834596198	0.520415963346283	1.68272745708562	0.0488293212154612	0.632249517985755	FALSE
F5_SLEEP	F5_SCHOLA	PGS002144	28	3592	1236	463613	1.26086835411299	3.52848413115119	6.38509986901297e-11	-0.0244020104587516	0.975893311571229	0.143237936652701	0.255638844635394	1.29128628874584	0.184121773345129	0.810902202506148	FALSE
F5_SLEEP	F5_DEMENTIA_INCLAVO	PGS002144	41	3579	4624	460225	0.837071146311703	2.30959260223629	1.58029136825941e-07	-0.0241346173173952	0.976154293640291	0.148401047898828	0.108930014724436	1.115084308128	0.491729454901227	0.930778689944762	FALSE
F5_SLEEP	G6_AD_WIDE	PGS002144	18	3602	3190	461659	0.456023289775537	1.57778709064576	0.0584083562286311	-0.0221277171961343	0.978115304929276	0.183769078780485	-0.159773056869327	0.852337199091182	0.495128822313226	0.931220928986577	FALSE
F5_SLEEP	G6_NEUINFL	PGS002144	16	3604	2233	462616	0.0821968904289431	1.08566954673023	0.761286275052824	-0.0246734896700863	0.975628412783541	0.13819265489833	0.39323578223642	1.48176772265185	0.113161784443302	0.743851112567683	FALSE
F5_SLEEP	G6_XTRAPYROTH	PGS002144	66	3554	4139	460710	1.28619257961591	3.61898130803743	4.35859586670631e-24	-0.020301882720048	0.979902812924885	0.225692863598007	-0.135204603991407	0.873537164211994	0.28242744611811	0.865276745268824	FALSE
F5_SLEEP	G6_DEMYEL	PGS002144	21	3599	2690	462159	0.28227380827195	1.32614177886909	0.198507713092896	-0.0233684974834658	0.976902431350601	0.160565385943316	0.07814354854668	1.08127786339596	0.719954776614657	0.970441838545217	FALSE
F5_SLEEP	GE_STRICT	PGS002144	14	3606	697	464152	1.03546263000548	2.81640888953743	0.000112395487037847	-0.0230572132044329	0.977206573054439	0.165801425161962	0.00393488443279452	1.00394263625472	0.988211795984614	0.999140895308213	FALSE
F5_SLEEP	FE_STRICT	PGS002144	48	3572	4588	460261	0.61847036504105	1.85608673416315	2.76779652978134e-05	-0.0210738144309241	0.979146686746446	0.207420200711389	-0.130427785543939	0.877719874723498	0.369844886423613	0.897307573625072	FALSE
F5_SLEEP	G6_MIGRAINE	PGS002144	275	3345	17157	447692	1.06808739192428	2.90980885053426	2.48697662367951e-62	-0.0178191998124223	0.982338623310938	0.302302287217448	-0.0621769619501599	0.939716577998119	0.320414334736907	0.880291779039662	FALSE
F5_SLEEP	G6_CLUSTHEADACHE_STRICT_INCLAVO	PGS002144	24	3596	1098	463751	1.43524717224101	4.20068317275355	3.09807853016061e-12	-0.0236754346998879	0.97660262965011	0.155316010854354	0.124184993035478	1.13222530542272	0.540561621353811	0.940325930960362	FALSE
F5_SLEEP	G6_CLUSTHEADACHE_WIDE	PGS002144	21	3599	964	463885	1.36342505673283	3.90956086415774	5.94896387270267e-10	-0.0236899554300459	0.976588448769812	0.154903523987839	0.136917534729727	1.14673357892658	0.520018551467718	0.935743995945468	FALSE
F5_SLEEP	G6_CLUSTHEADACHE_WIDE_INCLAVO	PGS002144	25	3595	1210	463639	1.33844002109714	3.81309052253992	3.14208446721021e-11	-0.0236648028967775	0.976613012752181	0.155565284979035	0.107664274593831	1.11367379403065	0.586310746319721	0.949259814572887	FALSE
F5_SLEEP	G6_NERPLEX	PGS002144	423	3197	41262	423587	0.756460946732316	2.13072212211427	2.82867994584915e-45	-0.0309348421772592	0.969538744051587	0.0798391187729852	0.0611055440404725	1.06301110275353	0.240114004402138	0.842889185275318	FALSE
F5_SLEEP	G6_POLYNEU	PGS002144	63	3557	4562	460287	1.13914519728931	3.12409673713201	8.94692548240675e-19	-0.0252031688169974	0.975111779595148	0.132406660270302	0.142874831977205	1.15358540062528	0.273427800717753	0.861318687022874	FALSE
F5_SLEEP	G6_MYONEU	PGS002144	27	3593	2289	462560	0.91004034005707	2.48442275311902	2.59379574108903e-06	-0.0232763858463241	0.976992419577299	0.162596937146767	0.0394515872235179	1.04024013675265	0.834300037288314	0.984490413604716	FALSE
F5_SLEEP	G6_CPETAL	PGS002144	35	3585	2880	461969	0.632986206538402	1.88322589232215	0.000555218712840399	-0.0270336221020499	0.973328515623503	0.105223958305573	0.42076019504583	1.52311898313275	0.0135549553332165	0.444204717486598	FALSE
F5_SLEEP	G6_NEURODEG	PGS002144	12	3608	2334	462515	0.192704464219236	1.21252439621798	0.525119035082364	-0.0219023125210737	0.978335801541305	0.187898494721783	-0.303913371325824	0.737924789127906	0.291085832858364	0.869138824500721	FALSE
F5_SLEEP	G6_PARKINSON_INCLAVO	PGS002144	24	3596	2700	462149	0.643060281200836	1.90229353372972	0.00343367519830847	-0.0206565063577932	0.979555377832718	0.215007388422492	-0.336686932677247	0.714132376421082	0.106477311090954	0.734653693571652	FALSE
F5_SLEEP	G6_SLEEPAPNO_INCLAVO	PGS002144	335	3285	33034	431815	1.07619314376684	2.93349088968686	4.75619015359762e-72	-0.0261925827931741	0.974147467502679	0.13293392971768	0.0339303201836806	1.03451251957429	0.553263919007184	0.943218325661992	FALSE
F5_SLEEP	H7_ALLERGICCONJUNCTIVITIS	PGS002144	284	3336	23457	441392	0.713439284682347	2.04099877714468	5.12221191919267e-30	-0.0300431783429181	0.970403632223099	0.082377299850775	0.0888289224633224	1.09289367077523	0.151789940315966	0.784898936209251	FALSE
F5_SLEEP	H7_EYELIDDIS	PGS002144	80	3540	10552	454297	0.533474023804261	1.7048447038551	3.49693351416834e-06	-0.0221113114279199	0.978131351793886	0.187902088725606	-0.0376791796667122	0.963021848327	0.7389610065793	0.973387070906372	FALSE
F5_SLEEP	H7_LACRIMALSYSTEM	PGS002144	107	3513	10386	454463	0.752027473451986	2.12129653200787	3.60503135675836e-14	-0.0229042961877736	0.977356015994144	0.174200249300024	0.0031204162517832	1.00312528981844	0.974646866493392	0.997836811303741	FALSE
F5_SLEEP	H7_ORBIT	PGS002144	11	3609	1059	463790	0.587210295154499	1.79896283337873	0.0559935055850808	-0.0223930634223486	0.977855800155139	0.178123398061762	-0.186641534996483	0.829741116234235	0.550574220778346	0.942566393403799	FALSE
F5_SLEEP	H7_CONJUNCTIVITIS	PGS002144	348	3272	30360	434489	0.709982994345349	2.03395666958795	2.64697281473947e-35	-0.0302700182991678	0.970183530870455	0.0830073584112169	0.0752014502724906	1.07810131281347	0.183875453979794	0.810762994291543	FALSE
F5_SLEEP	H7_OTHERCONJ	PGS002144	26	3594	3036	461813	0.604588218162402	1.83049828772227	0.00220001579502152	-0.0232951981951786	0.976974040227953	0.162191757310426	0.0604170718220104	1.062279501014	0.756223107416314	0.975255700884428	FALSE
F5_SLEEP	H7_SCLERITISEPISCLERITIS	PGS002144	20	3600	1446	463403	0.980273108394369	2.66518402667305	1.41298573925722e-05	-0.0224143441545919	0.977834990889103	0.178283234166025	-0.0921547051756543	0.911964053072174	0.6773361406509	0.964395116494872	FALSE
F5_SLEEP	H7_KERATITIS	PGS002144	84	3536	9845	455004	0.586847309912048	1.79830995491829	1.28810850787526e-07	-0.0216673998356307	0.978565652028051	0.197271339637364	-0.0571640097242429	0.944439159457398	0.599337404374796	0.951831642847494	FALSE
F5_SLEEP	H7_CORNEALOTH	PGS002144	11	3609	2021	462828	0.0624044013788694	1.06439269957949	0.844189587522951	-0.0221091872946449	0.978133429477444	0.183704288068806	-0.260448083957195	0.770706167351811	0.39648177286186	0.907069413087959	FALSE
F5_SLEEP	H7_IRIDOCYC_ANTER	PGS002144	55	3565	5986	458863	0.57500406028568	1.77713774258632	3.96723488023143e-05	-0.0271035634152565	0.973260442129541	0.105289825851111	0.287534619541826	1.33313674394759	0.0345695007443915	0.574558132142299	FALSE
F5_SLEEP	H7_LENS	PGS002144	196	3424	39011	425838	0.244454096073073	1.27692404505091	0.00176285514123619	-0.0247002293615829	0.975602325129557	0.148004784238294	0.0359189413682194	1.03657181999196	0.624199489606901	0.955973814413874	FALSE
F5_SLEEP	H7_RETINALDETACH	PGS002144	49	3571	8526	456323	0.274067855318359	1.31530404958576	0.0586913755631011	-0.0228402079662871	0.977418655010158	0.171945488612022	-0.00201723164800889	0.997984801596347	0.988690799968188	0.999140895308213	FALSE
F5_SLEEP	H7_RETINAVASC	PGS002144	15	3605	2171	462678	0.510889413840239	1.66677298684813	0.0490628427228738	-0.0230748017510824	0.977189385562195	0.165553847280982	0.0476471111052993	1.04880047997079	0.851220402968835	0.986228141707947	FALSE
F5_SLEEP	H7_GLAUCPRIMOPEN	PGS002144	25	3595	6672	458177	-0.242772974054558	0.784449583965966	0.261291338104573	-0.0258092913151646	0.974520921491591	0.121354557815618	0.437154419801263	1.54829514602612	0.0330576267160493	0.569129377238952	FALSE
F5_SLEEP	H7_VITRBODYGLOBE	PGS002144	74	3546	10913	453936	0.467598051510528	1.59615570135713	0.000103852801594433	-0.0203671531681276	0.979838856316472	0.224724057276935	-0.121902536713814	0.885234642175573	0.300561637823685	0.873577595849835	FALSE
F5_SLEEP	H7_STRABOTH	PGS002144	79	3541	7723	457126	0.373920291092145	1.45342129521547	0.00124975136002776	-0.0192303996059174	0.980953324944863	0.252026521053799	-0.175094039158445	0.839378082649119	0.127077755113255	0.759205880638597	FALSE
F5_SLEEP	H7_BINOCUMOVOTH	PGS002144	13	3607	529	464320	1.26507469968046	3.54335741388975	8.09817418075976e-06	-0.0222456119656628	0.977999997048061	0.181165466684162	-0.157281548499053	0.854463452045618	0.549192132816214	0.942414935152659	FALSE
F5_SLEEP	H7_REFRAACCOMMODIS	PGS002144	62	3558	6997	457852	0.485038313977274	1.62423723864074	0.000161958935007409	-0.0238592298395338	0.976423151327542	0.154345829014946	0.0536439109966459	1.0551088226045	0.672591479365723	0.96364221173769	FALSE
F5_SLEEP	H7_VISUDISTURB	PGS002144	130	3490	12310	452539	0.789656841099501	2.20264044087991	2.01267920256891e-18	-0.0215415325656638	0.978688829166977	0.202804659025209	-0.0374143355879425	0.963276932738563	0.672905922389802	0.963661919685838	FALSE
F5_SLEEP	H7_EYEOTH	PGS002144	43	3577	3375	461474	0.884562766044618	2.42192521200772	9.09871120288308e-09	-0.0236067758550402	0.97666968436046	0.157618608259334	0.0439376669373885	1.04491721996794	0.773595185545823	0.977058206829203	FALSE
F5_SLEEP	H8_EXTOTITIS	PGS002144	53	3567	5438	459411	0.685551905070074	1.98486699145432	8.33843436215899e-07	-0.0242789671986875	0.976013396053401	0.146691936013239	0.0845318832867795	1.08820753931196	0.539750422184316	0.940234621003842	FALSE
F5_SLEEP	H8_MED_SUPP	PGS002144	170	3450	16462	448387	0.454425510467414	1.57526814797283	1.46934832200282e-08	-0.0265473343717236	0.973801948441183	0.118766420361725	0.0733806392062511	1.07614008007156	0.343441104629729	0.888499413838166	FALSE
F5_SLEEP	H8_CHRON_SUPOTITIS_INCLAVO	PGS002144	24	3596	2521	462328	0.306203186758555	1.35825825860489	0.139726108086567	-0.0241028719870992	0.976185282472636	0.147975165514743	0.183916762056476	1.2019157739351	0.371722027158448	0.898414942399973	FALSE
F5_SLEEP	H8_VERTIGO	PGS002144	95	3525	12046	452803	0.514275284756682	1.67242602986499	1.03275123823769e-06	-0.0240874977375285	0.976200290704166	0.152253154607566	0.0395515201313386	1.04034409616875	0.70584220650303	0.969468631674816	FALSE
F5_SLEEP	H8_CONSENHEARINGLOSS	PGS002144	160	3460	25792	439057	0.396047918705694	1.48594052019187	1.82699948023931e-06	-0.0212008517002623	0.979022306525709	0.211847717064381	-0.0399089224601798	0.960876949475779	0.623652433591353	0.955867158694271	FALSE
F5_SLEEP	H8_OTHHEARINGLOSS	PGS002144	41	3579	5941	458908	0.445502426372588	1.56127442425324	0.00523464020663185	-0.0215521737157634	0.978678414847656	0.196801164908711	-0.126192077586522	0.881445524593423	0.430506281017816	0.917198392311545	FALSE
F5_SLEEP	I9_INTRACRA	PGS002144	26	3594	3913	460936	0.0580292212784834	1.05974596238973	0.777912190846679	-0.025253593537951	0.975062611095427	0.129716382960968	0.318828628034662	1.37551557989829	0.0980327531520534	0.724146695473625	FALSE
F5_SLEEP	I9_STR_EXH	PGS002144	87	3533	12949	451900	0.440174592029473	1.55297833248227	6.51365103855702e-05	-0.0232499311665285	0.977018265940798	0.16657084442521	0.0125540239487471	1.01263315650468	0.908179605256977	0.991929310493756	FALSE
F5_SLEEP	I9_SAHANEUR	PGS002144	38	3582	4266	460583	0.325252850126795	1.38438064255155	0.0509985795077478	-0.0251252588043441	0.975187753525761	0.132329242048669	0.201625870699009	1.22339021635356	0.208455598616053	0.825605934792532	FALSE
F5_SLEEP	I9_AF	PGS002144	178	3442	30187	434662	0.424647210827952	1.52905089190103	1.34523861942502e-07	-0.0205984451257851	0.9796122536759	0.226505673015915	-0.0497503337707043	0.951466944013391	0.515110987846509	0.934784803818822	FALSE
F5_SLEEP	I9_HYPTENSHR	PGS002144	26	3594	5862	458987	-0.0924984366551572	0.911650636187668	0.640862976024218	-0.0225884955199342	0.97766471441773	0.175207618343636	-0.045113266249626	0.955889205715811	0.822857575289954	0.982962983109348	FALSE
F5_SLEEP	I9_CHD	PGS002144	165	3455	27445	437404	0.286113542927276	1.33124359996668	0.000562032714151528	-0.0200930510872839	0.980107468997846	0.237131095262668	-0.063452303593817	0.938518882210957	0.426375961944933	0.916153779109277	FALSE
F5_SLEEP	I9_CHD_NOREV	PGS002144	135	3485	21602	443247	0.296347046892571	1.34493683199654	0.00113384490158026	-0.0184870465469145	0.981682790691407	0.274600450123217	-0.121556366810528	0.885541136812589	0.168305479932108	0.799500462222558	FALSE
F5_SLEEP	I9_VHD	PGS002144	76	3544	14637	450212	0.242216946498387	1.27407056798422	0.0393380431163813	-0.0237980661865134	0.976482874760804	0.156209416293342	0.042308331290247	1.04321608532913	0.71385308679967	0.969650743920249	FALSE
F5_SLEEP	I9_CAVS_OPERATIONS2	PGS002144	29	3591	5714	459135	0.284235134333778	1.32874532767112	0.134114701240804	-0.0218300309974715	0.978406519699413	0.190406987003391	-0.139158869328859	0.870089786896879	0.456487874955061	0.922621411210092	FALSE
F5_SLEEP	I9_CAVS	PGS002144	29	3591	5726	459123	0.280546988981074	1.32385374773961	0.139190965074379	-0.0218341042958582	0.978402534365831	0.190326069462087	-0.138231130677743	0.870897377380653	0.459236778444916	0.923237060164308	FALSE
F5_SLEEP	I9_CAVS_OPERATED	PGS002144	29	3591	5726	459123	0.280546988981074	1.32385374773961	0.139190965074379	-0.0218341042958582	0.978402534365831	0.190326069462087	-0.138231130677743	0.870897377380653	0.459236778444916	0.923237060164308	FALSE
F5_SLEEP	I9_CARDMYO	PGS002144	29	3591	4403	460446	0.409431494233509	1.50596139396768	0.0286946244494454	-0.022887643907448	0.97737229133601	0.16982366331349	0.00045875210692821	1.00045885734977	0.998031577771986	0.999777741384688	FALSE
F5_SLEEP	I9_CONDUCTIO	PGS002144	50	3570	6519	458330	0.605791773675667	1.83270272034089	3.5945999946559e-05	-0.0204159790282142	0.979791016009498	0.222035700080744	-0.178005978337675	0.836937419979302	0.223012341388932	0.83246963886698	FALSE
F5_SLEEP	FG_CEREBVASC	PGS002144	128	3492	18195	446654	0.387718737193668	1.47361525283327	2.44738037524459e-05	-0.0263061649945692	0.974036827972297	0.119704429728488	0.0931845122600482	1.09766424909574	0.300843484205287	0.873739152753475	FALSE
F5_SLEEP	I9_AORTANEUR	PGS002144	27	3593	4120	460729	0.654117151923875	1.92344365903588	0.000778797014290753	-0.022946404043083	0.977314862494885	0.168575709733304	0.00149802415745644	1.00149914675613	0.993920741678008	0.999442421056151	FALSE
F5_SLEEP	I9_OTHPER	PGS002144	17	3603	1942	462907	0.446771159609621	1.56325652211826	0.0664123880242683	-0.0229059871365812	0.977354363336551	0.168748767109065	-0.000421252174913922	0.999578836539326	0.99863631163694	0.999891678931414	FALSE
F5_SLEEP	I9_PAD	PGS002144	42	3578	9170	455679	0.0870306806392629	1.09093014963922	0.579987818246821	-0.0219172357992873	0.978321201672892	0.189430060964952	-0.0856994492911852	0.917870056264379	0.582514674303847	0.94864049300918	FALSE
F5_SLEEP	I9_DISVEINLYMPH	PGS002144	348	3272	47772	417077	0.129828796006658	1.1386334280467	0.0262890307864631	-0.0187900046545603	0.981385426977479	0.281728789412426	-0.0431427638408617	0.957774644719157	0.44649026247233	0.920503267520988	FALSE
F5_SLEEP	I9_DVTANDPULM	PGS002144	65	3555	9364	455485	0.375482898252711	1.45569419710259	0.00293078085023132	-0.0223438407573454	0.97790393400824	0.182316336634539	-0.0327498962499817	0.967780574874276	0.796036096729845	0.980025453078045	FALSE
F5_SLEEP	I9_OTH	PGS002144	23	3597	2653	462196	0.614639650249524	1.84899019634054	0.00526304394681494	-0.0210037376470728	0.979215304601403	0.207348884108748	-0.303122001497881	0.738508991670958	0.149594767696425	0.782705040443076	FALSE
F5_SLEEP	FG_OTH	PGS002144	18	3602	2016	462833	0.680417958069987	1.97470290278914	0.00649352291639992	-0.0213084533693385	0.978916967758879	0.200507106846485	-0.35549397254574	0.700827168310013	0.145913886836356	0.779218919884393	FALSE
F5_SLEEP	I9_HEARTFAIL_ALLCAUSE	PGS002144	122	3498	16047	448802	0.554274384661579	1.74067746414731	5.19427965115804e-09	-0.0213181138993542	0.978907510947808	0.206924629979249	-0.0497669562728232	0.951451128383546	0.589442152731763	0.949795862244517	FALSE
F5_SLEEP	I9_NONISCHCARDMYOP	PGS002144	54	3566	6260	458589	0.71978898939863	2.05399974919072	2.31230677255632e-07	-0.021646726609742	0.978585882345934	0.19572237427148	-0.0906795995088771	0.913310289090837	0.507227957439907	0.933528630626188	FALSE
F5_SLEEP	J10_EXTERLUNG	PGS002144	18	3602	2204	462645	0.420926690407267	1.5233725964905	0.0809130582703789	-0.0240903989250441	0.976197458568178	0.147868314342927	0.240464205963506	1.27183940874823	0.298233362610495	0.872511858530742	FALSE
F5_SLEEP	J10_UPPERINFEC	PGS002144	695	2925	71542	393307	0.610312363325036	1.84100637184844	1.03569409083788e-44	-0.0327028223539612	0.967826133148723	0.07644988974271	0.0489805216844347	1.05019989441585	0.247743445767414	0.847925903488128	FALSE
F5_SLEEP	J10_PNEUMONIA	PGS002144	348	3272	38440	426409	0.611250153913174	1.8427336600874	1.04001046700133e-26	-0.0164883546016748	0.98364683428317	0.345254265967063	-0.0736627931011832	0.928984901148051	0.189444387083601	0.81406811058322	FALSE
F5_SLEEP	J10_PNEUMOBACT	PGS002144	100	3520	10246	454603	0.660407563001419	1.93558104488665	9.230209042198e-11	-0.0248957553372341	0.97541158818071	0.13935803956442	0.0719055395714245	1.07455383645374	0.473921470583485	0.926957788959217	FALSE
F5_SLEEP	J10_LOWERINF	PGS002144	186	3434	16702	448147	0.736837996099075	2.08931862504968	3.56263344920101e-22	-0.0291631554630469	0.97125798549224	0.0870680701483151	0.122584687466062	1.13041484798955	0.106717673897734	0.73472379094329	FALSE
F5_SLEEP	J10_UPPERDIS	PGS002144	1000	2620	101954	362895	0.556121381719832	1.74389546120368	7.68815432541005e-49	-0.0619725059231752	0.939908728358628	0.00148007892178762	0.141345752605013	1.15182282488765	0.000148684655553729	0.0405519817066903	TRUE
F5_SLEEP	J10_COPD	PGS002144	76	3544	9873	454976	0.622416929905898	1.8634263745112	1.11487946170334e-07	-0.0229662879316947	0.97729542986822	0.171151013453058	0.00220039853764765	1.00220282119112	0.984881493766068	0.998957052564691	FALSE
F5_SLEEP	J10_INTERSTITIUM	PGS002144	23	3597	3249	461600	0.490430203565717	1.6330185992858	0.0250728064278077	-0.0210376080898236	0.979182138707163	0.206631288613125	-0.302375979949366	0.739060140851537	0.147818342987247	0.781270019762619	FALSE
F5_SLEEP	J10_PLEURA	PGS002144	65	3555	9124	455725	0.54380562821732	1.72254978839635	1.79241483240116e-05	-0.0251464202738425	0.975167117338206	0.133466902956049	0.128395016941941	1.13700204907316	0.301449105376928	0.874312904112942	FALSE
F5_SLEEP	J10_RESPOTHER	PGS002144	32	3588	3523	461326	0.601748965921616	1.82530841252594	0.000743462832649957	-0.0225333599795249	0.977718619976141	0.176743840219211	-0.0414126601926559	0.959433128386778	0.81176601503671	0.981720727095868	FALSE
F5_SLEEP	J10_ASTHMA_INCLAVO	PGS002144	507	3113	48771	416078	0.729701604214638	2.07446150473995	1.03500101488109e-50	-0.0271135628542277	0.973250710119804	0.130041955544212	0.0273182207486404	1.02769478453825	0.567292276394871	0.946345016626258	FALSE
F5_SLEEP	J10_COPDNAS_INCLAVO	PGS002144	90	3530	11812	453037	0.640968457973198	1.8983184309857	4.14098133423637e-09	-0.0203474623250472	0.979858150359593	0.226199943976564	-0.105217902957754	0.900128360582772	0.327996330561189	0.882580237299637	FALSE
F5_SLEEP	K11_IBD	PGS002144	102	3518	11314	453535	0.536579420704172	1.71014715215537	9.96889309635709e-08	-0.0234734038800207	0.976799953412132	0.163463971126079	0.0150317688261635	1.01514531407847	0.880833811595647	0.988898694977667	FALSE
F5_SLEEP	K11_CARIES	PGS002144	67	3553	6495	458354	0.768175034733608	2.15582834975021	9.82403319723066e-10	-0.0266159164437242	0.973735165375927	0.112302329583521	0.187954852516221	1.20677903108297	0.12492943936017	0.757243876408798	FALSE
F5_SLEEP	K11_CARIES_INCLAVO	PGS002144	1103	2517	140960	323889	0.833625239699956	2.30164765844666	7.17649075072719e-93	-0.0514566999257803	0.949844777421142	0.00970478038536437	0.0894059047501456	1.09352443301647	0.013440898693293	0.443424795989781	FALSE
F5_SLEEP	K11_PULPITIS_2	PGS002144	1217	2403	157104	307745	0.865541207394185	2.37629180472094	6.0207282061923e-102	-0.0541816037169983	0.947260064931821	0.00779861927439402	0.0891408117322185	1.09323458574428	0.0113704862571238	0.422952218804464	FALSE
F5_SLEEP	K11_PULPITIS_2_ONLYAVO	PGS002144	1191	2429	154329	310520	0.858893868938256	2.36054817341989	2.50316163219451e-99	-0.0508305253406141	0.950439732333999	0.0120903424331397	0.0807914620694883	1.08414478768104	0.0225141294880772	0.515483833137237	FALSE
F5_SLEEP	K11_PULP_PERIAPICAL	PGS002144	82	3538	9131	455718	0.67334798762902	1.96079104778657	2.55505470415664e-09	-0.0263726762262034	0.973972045737608	0.116372144295307	0.161901296509334	1.1757441855383	0.147559358318353	0.780689712850368	FALSE
F5_SLEEP	K11_PULP_PERIAPICAL_INCLAVO	PGS002144	528	3092	70088	394761	0.662809388019051	1.94023555929092	7.60557464349923e-41	-0.0422694139669075	0.958611482457275	0.0185994169447393	0.128412975215339	1.13702246785016	0.00649299585816046	0.3438371893662	FALSE
F5_SLEEP	K11_PARODON_EARLY	PGS002144	24	3596	1948	462901	0.904629466679161	2.47101615958405	3.86846516650643e-05	-0.0207212803421247	0.979491930182923	0.213558738329582	-0.392495888171824	0.675369123348666	0.0671472583628274	0.671809609773236	FALSE
F5_SLEEP	K11_PARODON_OPER_EARLY	PGS002144	24	3596	1949	462900	0.904556368547192	2.4708355395203	3.87293132749898e-05	-0.0207216991162573	0.979491519997126	0.213549607455439	-0.392208948633593	0.675562941258736	0.0673123079160364	0.671925768793512	FALSE
F5_SLEEP	K11_DISORD_TEETH	PGS002144	41	3579	4980	459869	0.588030261778555	1.80043852778742	0.000192084751002459	-0.0227856435587838	0.977471988735	0.172485281624633	-0.00479262674405364	0.995218839566272	0.975302660628978	0.997932144207735	FALSE
F5_SLEEP	K11_GASTRODUOULC	PGS002144	60	3560	6397	458452	0.666857548173253	1.9481058629487	3.7087754631518e-07	-0.0227985387181687	0.97745938415918	0.173304672068492	-0.0238836595568896	0.976399297877303	0.856024994434043	0.986852770508333	FALSE
F5_SLEEP	K11_APPENDIX	PGS002144	283	3337	33339	431510	0.298605385305311	1.34797758674122	1.49114023754356e-06	-0.0263883346202511	0.973956795018926	0.126771399164526	0.0428395211550991	1.04377037834489	0.493622590396118	0.930778689944762	FALSE
F5_SLEEP	K11_HERNIA	PGS002144	324	3296	48629	416220	0.306467298473532	1.35861703789977	3.03416774638501e-07	-0.0243183041262009	0.975975003440317	0.162068324685111	0.016682386476778	1.01682231451433	0.77567026350514	0.977687288926379	FALSE
F5_SLEEP	K11_ENERCOLNONINF	PGS002144	153	3467	16257	448592	0.569603492467906	1.76756605921262	6.57342244603233e-12	-0.023876411494519	0.97640637490596	0.159329125313607	0.0190309358113156	1.01921317831628	0.818492327724	0.982456717026031	FALSE
F5_SLEEP	K11_ILEUS	PGS002144	45	3575	5714	459135	0.445376892303898	1.56107844342382	0.00314194648480221	-0.0221496351589587	0.978093866869325	0.184961404494952	-0.0773312067875618	0.925583243380943	0.609730866069403	0.953479921418988	FALSE
F5_SLEEP	K11_PERITON	PGS002144	16	3604	2348	462501	0.127358428335843	1.13582405635638	0.614592170489709	-0.0235493753895378	0.976725747263987	0.157039787917491	0.150355212671447	1.16224701427992	0.55164807503916	0.942738560103542	FALSE
F5_SLEEP	K11_LIVER	PGS002144	68	3552	8379	456470	0.518998102138206	1.68034327372042	2.57159980865322e-05	-0.0218900564514462	0.978347792166487	0.191616662818174	-0.0547920255561806	0.946682013146468	0.654634361204228	0.961127455882409	FALSE
F5_SLEEP	K11_GALLBILPANC	PGS002144	327	3293	41042	423807	0.341104924262776	1.40650080918078	1.16075347688352e-08	-0.0238040011538599	0.976477079384025	0.171296532026449	0.00430636061677094	1.00431564631205	0.941192450381399	0.994984496351227	FALSE
F5_SLEEP	K11_OTHDIG	PGS002144	118	3502	11349	453500	0.774091710074395	2.16862149530974	2.04061046301702e-16	-0.0243767979921394	0.975917916558939	0.148729883993594	0.0253569941596763	1.02568121737762	0.787691608940363	0.978756396101929	FALSE
F5_SLEEP	TEMPOROMANDIB_INCLAVO	PGS002144	135	3485	11014	453835	0.9164679712572	2.50044313772718	6.60242096221798e-25	-0.0216683473458434	0.978564724827541	0.200463550101699	-0.0382718463816408	0.962451266430899	0.66053388416566	0.962139281675103	FALSE
F5_SLEEP	CHOLELITH_BROAD	PGS002144	267	3353	34818	430031	0.270015767707403	1.30998510603226	3.65475886088725e-05	-0.0240293782720416	0.976257028592041	0.163441709317631	0.0106955575727551	1.01075295951471	0.8676113014796	0.987807596380665	FALSE
F5_SLEEP	APPENDACUT_NOCOMPLIC	PGS002144	218	3402	23627	441222	0.401654651930105	1.49429519159674	1.01760946713349e-08	-0.0280531589104743	0.972336677069007	0.101257518636041	0.0851152991192454	1.08884260205422	0.229105144053628	0.83646689301348	FALSE
F5_SLEEP	APPENDICITIS_BROAD	PGS002144	280	3340	33087	431762	0.296163634530349	1.34469017657566	2.03541803778379e-06	-0.0264050020038272	0.973940561842719	0.126366990417038	0.0437009010628117	1.04466984851421	0.487040397734834	0.92984256676865	FALSE
F5_SLEEP	ABDOM_HERNIA	PGS002144	82	3538	13067	451782	0.26197413195041	1.29949292664713	0.019745130015259	-0.0225894659293223	0.977663765683173	0.178615022443811	-0.0168646525293205	0.98327675965142	0.880723350589259	0.988898694977667	FALSE
F5_SLEEP	FEMINGHER_BILATERAL	PGS002144	17	3603	2352	462497	0.591972570352013	1.80755042146023	0.0267171374148036	-0.020939001050296	0.97927869771964	0.208396778350297	-0.403149524659387	0.668212177655108	0.0972683912031924	0.723346923421895	FALSE
F5_SLEEP	L12_PSORIASIS	PGS002144	56	3564	8620	456229	0.26822780193378	1.30764499014568	0.0494056108526434	-0.0207128240626435	0.979500213075456	0.215863132542464	-0.146350658965201	0.863854731661619	0.276767466015514	0.86272032923927	FALSE
F5_SLEEP	L12_INFECT_SKIN_OTHER	PGS002144	24	3596	2161	462688	0.777199939469136	2.17537255487321	0.000191504039156252	-0.0243354032676409	0.975958315248369	0.144106843658955	0.229914995305135	1.25849302756674	0.261130384296008	0.854710999648729	FALSE
F5_SLEEP	L12_LICHSIMPANDPRURIGO	PGS002144	19	3601	1371	463478	1.04796395133156	2.85183872047948	6.78107477098575e-06	-0.0237260327536422	0.976553216707868	0.154116689646959	0.156151532704727	1.16900333190584	0.514482834684614	0.934621919906929	FALSE
F5_SLEEP	L12_DERMATITISNAS	PGS002144	143	3477	17820	447029	0.513067357125573	1.67040707987075	2.54173663434399e-09	-0.0238739434046477	0.976408784767618	0.158789031640849	0.0204184356060194	1.02062831791788	0.811256034971315	0.981622460389123	FALSE
F5_SLEEP	L12_LICHENPLANUS_INCLAVO	PGS002144	26	3594	4009	460840	0.307482427517962	1.35999690977071	0.129239838386554	-0.0250105820994975	0.975299591256411	0.133491374495383	0.283634559910508	1.32794755679665	0.131764848666127	0.763647769653648	FALSE
F5_SLEEP	L12_URTICARIA	PGS002144	112	3508	9805	455044	0.654509419878511	1.92419831234935	4.29667639839377e-11	-0.0314608027821669	0.969028938947737	0.0621355997674325	0.275415299326003	1.31707754271862	0.00432019609920037	0.29088539715304	FALSE
F5_SLEEP	L12_NONIONRADISKIN	PGS002144	41	3579	7555	457294	0.34276460310294	1.40883708701161	0.0350979673545948	-0.0209174075134947	0.979299844038549	0.210339979320609	-0.171727574419041	0.842208581080778	0.280472587686075	0.86444831604579	FALSE
F5_SLEEP	L12_NAILDIS	PGS002144	22	3598	1945	462904	0.754565827413949	2.12668797326266	0.00054063406884987	-0.0217835684412979	0.978451980023388	0.190971132743954	-0.167404244672765	0.845857608783222	0.409601168056131	0.911456329005617	FALSE
F5_SLEEP	L12_ACNE	PGS002144	34	3586	2716	462133	0.790788118788608	2.20513364885719	7.17646576500361e-06	-0.024873361267921	0.975433431860008	0.135960021174573	0.208399894396534	1.23170562325449	0.237888981882658	0.841494636861354	FALSE
F5_SLEEP	L12_ROSACEA	PGS002144	23	3597	2144	462705	0.826337529839346	2.28493489097954	9.55565135449541e-05	-0.0221288402519575	0.978114206451804	0.184054787092618	-0.121150717689903	0.885900428664299	0.561214997300358	0.945071486390378	FALSE
F5_SLEEP	L12_FOLICULAROTH	PGS002144	16	3604	1671	463178	0.65461445519872	1.92440043174989	0.00904777881436216	-0.023102672535825	0.977162150906704	0.165058994173477	0.0515381377417378	1.05288934034818	0.84078744657809	0.985207781561576	FALSE
F5_SLEEP	L12_ATROPHICSKIN	PGS002144	20	3600	3040	461809	0.244276981956977	1.27669790380434	0.27846052181088	-0.0234829746084818	0.976790604769754	0.158481100977608	0.105319493785515	1.11106553218786	0.636049289153551	0.95813069962136	FALSE
F5_SLEEP	L12_HYPERTROPHICSKIN	PGS002144	21	3599	1576	463273	0.820014800863551	2.27053344313939	0.000182703290079596	-0.0227915536258869	0.977466211827026	0.171145380118088	-0.039042492252917	0.961709843060243	0.858198569231728	0.987119670871912	FALSE
F5_SLEEP	L12_OTHERDISSKINANDSUBCUTIS	PGS002144	26	3594	3420	461429	0.426183278061558	1.53140142169832	0.0309117005443148	-0.0228365907715957	0.977422190530123	0.170585998145423	0.00113292752496845	1.00113356952978	0.995425104619692	0.999578857774239	FALSE
F5_SLEEP	M13_MCTD	PGS002144	20	3600	1642	463207	0.741156473142494	2.09836080974938	0.00156637159167507	-0.024630575760375	0.975670281711532	0.139080208839415	0.322604821613573	1.38071961253214	0.159766627651519	0.79233865146174	FALSE
F5_SLEEP	M13_POLYARTHROPATHIES	PGS002144	175	3445	28030	436819	0.211378597346936	1.23537997811756	0.00704816962471681	-0.0218791803904946	0.97835843279457	0.198639598463471	-0.022238196182032	0.978007249711322	0.774293000600416	0.977238506761071	FALSE
F5_SLEEP	M13_ARTHROSIS	PGS002144	370	3250	62234	402615	0.276846115587783	1.31896338751174	2.37375347051075e-06	-0.0227618782780309	0.977495218907275	0.193879847580963	-0.00344817432217036	0.996557763803716	0.949975012752265	0.995778966454887	FALSE
F5_SLEEP	M13_OTHERJOINT	PGS002144	691	2929	80891	383958	0.526842650176616	1.69357664429605	3.49059803540504e-33	-0.0282355480380356	0.972159349602573	0.125872197484738	0.0204927702215882	1.02070418875141	0.628990902978266	0.956690689894718	FALSE
F5_SLEEP	M13_DEFORMDORSO	PGS002144	86	3534	8762	456087	0.595001869436864	1.81303433431021	6.14733192026323e-08	-0.0216169318607932	0.978615039500987	0.19832290909553	-0.0519504277726344	0.949375928355784	0.636126601233292	0.958165281431895	FALSE
F5_SLEEP	M13_SPONDYLOPATHY	PGS002144	278	3342	32243	432606	0.661026717184959	1.93677983906909	1.7307603975213e-24	-0.0252030322908215	0.975111912723439	0.144808943583599	0.023626891005302	1.02390821724686	0.703574171384369	0.969215137948294	FALSE
F5_SLEEP	M13_DORSOPATHYOTH	PGS002144	717	2903	69288	395561	0.916165428823536	2.4996867619987	3.11798537650482e-96	-0.0303412320989176	0.970114442874806	0.101716150541041	0.0299954543549026	1.03044984988356	0.471756781714257	0.926319446087945	FALSE
F5_SLEEP	M13_DORSALGIA	PGS002144	562	3058	51860	412989	0.838700165003056	2.31335803790459	4.14681158163136e-70	-0.0275672215367433	0.972809286620266	0.127040711751066	0.0247739720227101	1.02508339681066	0.58870210154166	0.949456276130767	FALSE
F5_SLEEP	M13_LOWBACKPAINORANDSCIATICA	PGS002144	398	3222	35148	429701	0.915040811461876	2.49687715103221	3.48090117330933e-63	-0.0239574458490899	0.976327255651303	0.17341485010854	0.00261399353274841	1.00261741299268	0.960777153384023	0.996638768648579	FALSE
F5_SLEEP	M13_MUSCLE	PGS002144	27	3593	2630	462219	0.657431449367834	1.92982909921755	0.000810921559979499	-0.0218508474966463	0.978386152912886	0.189876149631132	-0.126667862059987	0.881026246249589	0.509683922624917	0.933858357983184	FALSE
F5_SLEEP	M13_SYNOTEND	PGS002144	147	3473	18837	446012	0.372517863591138	1.45138440584919	1.13673695801944e-05	-0.0244108733394902	0.975884662383523	0.149825400810012	0.0338119562481846	1.03439007784764	0.689641101279126	0.966523026218378	FALSE
F5_SLEEP	M13_SOFTOVERUSE	PGS002144	58	3562	6736	458113	0.58953461489918	1.80314906139385	1.19632273591539e-05	-0.0205813415248049	0.979629008716288	0.218891891682311	-0.150839264109452	0.859985918152904	0.254879552839533	0.851606378006569	FALSE
F5_SLEEP	M13_BURSOPATHY	PGS002144	40	3580	3396	461453	0.902172693783511	2.4649528851523	1.67526549572458e-08	-0.0224294624569909	0.977820207795762	0.179178016467073	-0.0388885431534739	0.96185790882151	0.808262753723861	0.981323286675403	FALSE
F5_SLEEP	M13_FIBROBLASTIC	PGS002144	54	3566	7050	457799	0.378357664041907	1.45988499787914	0.00615233127833395	-0.0243233688549151	0.975970060404211	0.146044031765046	0.09491424266998	1.09956455536226	0.482423343635601	0.928536480730798	FALSE
F5_SLEEP	M13_SHOULDER	PGS002144	250	3370	30611	434238	0.60003735810464	1.82218687256684	6.02730250791746e-19	-0.0242348205410597	0.976056484733741	0.158997912498172	0.0122119291950108	1.01228679926125	0.852639506724258	0.986393828019556	FALSE
F5_SLEEP	M13_ENTESOPATHYLOW	PGS002144	61	3559	6227	458622	0.688476455871981	1.99068033236781	1.08553589744181e-07	-0.0233895140954225	0.976881900387028	0.162530641648676	0.0148794708842393	1.01499072130876	0.908103686413825	0.991900556284608	FALSE
F5_SLEEP	M13_ENTESOPATHYOTH	PGS002144	106	3514	10038	454811	0.643527798148526	1.90318309612276	8.77422441656517e-11	-0.0231098275350852	0.97715515933725	0.170275977139347	0.0025923254149064	1.00259568839579	0.979126646262085	0.998328110094775	FALSE
F5_SLEEP	M13_SOFTTISSUEOTH	PGS002144	347	3273	34270	430579	0.808224724687651	2.2439208712842	6.85783182668401e-44	-0.0213023483193438	0.978922944114151	0.222198344567106	-0.0187285745086597	0.98144571547919	0.743063975461243	0.973675080548744	FALSE
F5_SLEEP	M13_CHRONDROPATHIES	PGS002144	56	3564	5063	459786	0.624772408815978	1.86782080950452	4.54463191313679e-06	-0.025562686720343	0.97476127246319	0.126694598759654	0.159297916407665	1.17268725742048	0.227059888568957	0.834681558703899	FALSE
F5_SLEEP	M13_MUSCULOSKELEOTH	PGS002144	40	3580	3598	461251	0.653236557636326	1.92175063108209	5.2470699914071e-05	-0.0212126500802044	0.979010755716705	0.204015639696727	-0.148432451594764	0.862058235862902	0.339243393860157	0.88651706073149	FALSE
F5_SLEEP	M13_ARTHROSIS_INCLAVO	PGS002144	473	3147	77633	387216	0.373921018046862	1.45342235178732	5.14975229562517e-12	-0.0215078946862815	0.978721750737469	0.226992926273839	-0.0125572500582174	0.987521263225705	0.799365627722593	0.980373000581854	FALSE
F5_SLEEP	M13_RHEUMA_INCLAVO	PGS002144	78	3542	12382	452467	0.146577984308935	1.15786522261696	0.20430054507192	-0.0225132062043483	0.977738324895958	0.179938806555227	-0.0167665485006756	0.983373227794694	0.882840822865178	0.988929915250729	FALSE
F5_SLEEP	N14_CHRONKIDNEYDIS	PGS002144	28	3592	4944	459905	0.376264222432491	1.45683201061988	0.0519295361012856	-0.0216932353152597	0.978540370641662	0.193122517907503	-0.155903717194819	0.855641569975672	0.414635616075151	0.91310068228232	FALSE
F5_SLEEP	N14_GLOMER_NEPHRITIS	PGS002144	23	3597	2855	461994	0.304624205289979	1.35611528628703	0.157910211869665	-0.0247419528614944	0.975561620435208	0.137466224119485	0.297689237932571	1.34674320614022	0.152803797555508	0.786026006120952	FALSE
F5_SLEEP	N14_GLOMERULAR	PGS002144	40	3580	4670	460179	0.497017096811667	1.64381062240045	0.00184995421791115	-0.0240910345100401	0.976196838111917	0.149061377894112	0.11585703107656	1.12283533009892	0.469784880884037	0.925896814037167	FALSE
F5_SLEEP	N14_RENALTUB	PGS002144	207	3413	25935	438914	0.417677791459687	1.51843134402634	7.88127765549829e-09	-0.0203233741695384	0.979881753619374	0.23453167206781	-0.0462867182548915	0.954768173477954	0.520698440437094	0.935946918461536	FALSE
F5_SLEEP	N14_RENFAIL	PGS002144	45	3575	7182	457667	0.504740826229679	1.65655612892206	0.000886364916971877	-0.0218577245133714	0.978379424558084	0.190799304147493	-0.0830515346710172	0.920303718448656	0.583817186111981	0.948868449648277	FALSE
F5_SLEEP	N14_UROLITHIASIS	PGS002144	71	3549	9750	455099	0.316934199462386	1.37291223059037	0.0101245303493441	-0.0276462914664269	0.972732369699325	0.0992346469636134	0.244441095343512	1.27690744421464	0.042142719768738	0.609128424358651	FALSE
F5_SLEEP	N14_KIDUROTH	PGS002144	14	3606	2734	462115	-0.0363262910301622	0.96432559135306	0.895724130544484	-0.0221445086660466	0.978098881073453	0.183196930376017	-0.194357526711908	0.823363477202234	0.468468600905582	0.925374913300585	FALSE
F5_SLEEP	N14_URINOTH	PGS002144	470	3150	49333	415516	0.708401183219419	2.03074187756555	1.77683945606391e-42	-0.027039934309907	0.973322371790989	0.128605755631888	0.0279988427004665	1.02839449426027	0.57247605518946	0.947132236233744	FALSE
F5_SLEEP	N14_MALEGEN	PGS002144	235	3385	36915	427934	0.208756780728618	1.23214528060576	0.00226034036952041	-0.023495552204696	0.976778319169203	0.171081920529683	0.00756579951062691	1.00759449248787	0.911129879482194	0.99233600073556	FALSE
F5_SLEEP	N14_BREASTDISOTH	PGS002144	28	3592	3058	461791	0.608333408048612	1.83736670513159	0.00143306489182828	-0.0237688057702706	0.976511447474196	0.153907420026933	0.0758270743713864	1.07877601000722	0.689658431785633	0.966523026218378	FALSE
F5_SLEEP	N14_FEMALEGENINF	PGS002144	247	3373	23101	441748	0.647505484171272	1.91076843697382	2.39620240300698e-22	-0.0320725497588657	0.968436319708998	0.0622110343148925	0.127513361909454	1.13600004726952	0.0534913982155641	0.646157803257962	FALSE
F5_SLEEP	N14_ENDOMETRIOSIS	PGS002144	166	3454	16183	448666	0.560616245898152	1.75175167752853	2.23897857869555e-12	-0.0261985396654214	0.974141664647949	0.123166235362256	0.0676923437019828	1.07003605450157	0.39966761866082	0.907883497775096	FALSE
F5_SLEEP	N14_ENDOMETRIOSIS_ASRM_STAGE1_2	PGS002144	71	3549	5997	458852	0.706774541401716	2.02744127308495	3.87379528219804e-09	-0.0235539659966794	0.976721263510088	0.160086831660107	0.0134358272192002	1.01352649354973	0.912561193804933	0.992469691790695	FALSE
F5_SLEEP	N14_ENDOMETRIOSIS_DEEP	PGS002144	26	3594	2997	461852	0.343996985447687	1.410574383251	0.0833379809679589	-0.0242127270061597	0.976078049509971	0.146279182152144	0.165142333878532	1.17956099825548	0.397590729576125	0.907386115254295	FALSE
F5_SLEEP	N14_ENDOMETRIOSIS_ASRM_STAGE3_4	PGS002144	78	3542	8145	456704	0.456182314651486	1.57803801799344	7.6254453970206e-05	-0.0260719218546347	0.974265016142006	0.120336780093564	0.149486650022983	1.16123796820833	0.1980946654292	0.819825128098971	FALSE
F5_SLEEP	CD2_LEIOMYOMA_ENDOMETRIOSIS	PGS002144	44	3576	5167	459682	0.355415787864509	1.42677376618595	0.0208964912083093	-0.0214644779845313	0.97876424453028	0.198809760503747	-0.13333402414585	0.875172714462473	0.384527929009701	0.903461823778376	FALSE
F5_SLEEP	N14_POLYPFEMGEN	PGS002144	110	3510	13383	451466	0.527720828142882	1.69506455922068	1.00381077790981e-07	-0.0188621501138236	0.981314627029113	0.263375992424368	-0.12952590059848	0.878511834139297	0.178071905000467	0.807237214743938	FALSE
F5_SLEEP	N14_MESNRUIRREG	PGS002144	353	3267	38109	426740	0.533444959954519	1.70479515522484	6.75137594540011e-21	-0.0254828998804637	0.974839048687475	0.144779643741859	0.0209252417556323	1.02114570972347	0.709201260177139	0.969553111120319	FALSE
F5_SLEEP	N14_FEMGENPAIN	PGS002144	97	3523	7165	457684	0.935982017418822	2.54971609433921	1.91408545960169e-19	-0.026520012590126	0.973828554808802	0.115131069736813	0.123234401652713	1.13114953319495	0.229781499518885	0.836979066774374	FALSE
F5_SLEEP	O15_PREG_ABORT	PGS002144	628	2992	70413	394436	0.381713756304818	1.46479273743217	5.00697549824577e-18	-0.0316197353340835	0.968874940943561	0.0832360724547132	0.0473095297061231	1.04844648419186	0.282383318906051	0.865276745268824	FALSE
F5_SLEEP	O15_OEDEM_PROTUR_HYPERT	PGS002144	147	3473	17992	446857	0.246213177729692	1.27917223551103	0.0035428777977035	-0.0213217576563375	0.978903944053228	0.208395855254584	-0.0453132327857813	0.955698078972509	0.592833371539358	0.950781542549947	FALSE
F5_SLEEP	O15_PREEC_OR_FETGRO	PGS002144	90	3530	10976	453873	0.275006273172557	1.31653893371763	0.0104582718973406	-0.0208586840771113	0.979357353579203	0.214819749234168	-0.089471884703704	0.91441397378271	0.401917966167097	0.90890914082567	FALSE
F5_SLEEP	O15_PREG_OTHER_MAT_DISORD	PGS002144	322	3298	32270	432579	0.576254909264735	1.77936206437257	1.20008233530402e-22	-0.0230707867093897	0.977193309026196	0.184781726219562	-0.0023705556334964	0.997632251914588	0.967597500965719	0.997323440967501	FALSE
F5_SLEEP	O15_MULTIP_GEST	PGS002144	32	3588	3023	461826	0.564723563419172	1.75896147421244	0.00165847086009944	-0.0218291401829564	0.97840739127853	0.190641604310433	-0.14187438220867	0.867730251997609	0.416909148074843	0.913422106527782	FALSE
F5_SLEEP	O15_MATERN_CARE_PELVIC_ABNORM	PGS002144	93	3527	9107	455742	0.655763219651241	1.92661238482157	5.72128506007308e-10	-0.0256846618174436	0.974642383113249	0.126794148722489	0.101702666875348	1.10705425888546	0.335989530860426	0.885719691654584	FALSE
F5_SLEEP	O15_COMPLIC_LAB_DELIV	PGS002144	450	3170	51389	413460	0.365392174251102	1.44107905144204	5.4948702617671e-13	-0.0210617850073019	0.979158465387574	0.235261307648678	-0.0151716702011169	0.984942839753386	0.763007099967829	0.976135992595446	FALSE
F5_SLEEP	O15_DELIVERY	PGS002144	1037	2583	133018	331831	0.248601985707815	1.28223158499702	1.96968887203933e-11	-0.0239660168568798	0.97631888757865	0.223075480936288	0.00166126501252353	1.00166264567769	0.963877940046115	0.997056190040464	FALSE
F5_SLEEP	O15_COMPLIC_PUERP	PGS002144	91	3529	9133	455716	0.458043569977215	1.58097788473124	1.62657645542522e-05	-0.0239716921904459	0.97631334665902	0.153944789667447	0.0381268798832657	1.03886303533743	0.723653722617307	0.971219762135228	FALSE
F5_SLEEP	O15_OBSTET_NAS	PGS002144	140	3480	11387	453462	0.907757103951676	2.4787567003177	2.82070381822637e-25	-0.0220492134614821	0.978192093647694	0.192945908220499	-0.0390358368348132	0.961716243662642	0.650427759434958	0.960290385379414	FALSE
F5_SLEEP	O15_POSTPART_DEPR	PGS002144	298	3322	14971	449878	1.45311254054055	4.27640430369987	8.82776720017528e-124	-0.0234383232534172	0.976834220767621	0.176336629579916	-0.00822750730619007	0.991806246000089	0.891431167214744	0.990205684907051	FALSE
F5_SLEEP	Q17_CONGEN_MALFO_GENITAL_ORGANS	PGS002144	33	3587	2993	461856	0.606886191944862	1.83470956164162	0.000578749435869756	-0.0241960926910566	0.976094286034853	0.146912616314284	0.154774305234897	1.16739445655279	0.382776829906889	0.902999853356551	FALSE
F5_SLEEP	Q17_CONGEN_MALFO_DEFORMAT_MUSCULOS_SYSTEM	PGS002144	30	3590	2680	462169	0.579648214334399	1.78541023853291	0.00165066277143287	-0.0235665801476976	0.976708943078274	0.157631817886084	0.0810596629311575	1.08443559524295	0.648357693978893	0.959862111711926	FALSE
F5_SLEEP	Q17_OTHER_CONGEN_MALFO	PGS002144	22	3598	2537	462312	0.36195614728151	1.43613596211338	0.0932602631025272	-0.023785885148403	0.97649476940836	0.153315541724223	0.139777986859603	1.15001845130513	0.502967574585539	0.932725918662131	FALSE
F5_SLEEP	Q17_CONGEN_MALFO_CARDIAC_SEPTA	PGS002144	22	3598	1911	462938	0.512077575157063	1.66875455901561	0.0362626849879894	-0.0197770149959761	0.98041726728255	0.235060074422157	-0.523389069659573	0.592509086835296	0.0159194874731733	0.466715607170102	FALSE
F5_SLEEP	Q17_LVOTO_BROAD	PGS002144	17	3603	2771	462078	0.243425398076247	1.27561115124506	0.341016304604595	-0.0214874472868694	0.978741763256621	0.196694720540086	-0.318023820610053	0.727585456678726	0.204641946611976	0.823735873103218	FALSE
F5_SLEEP	R18_SYMPTOMS_SIGNS_INVOLVI_CIRCULATO_RESPI_SYSTEMS	PGS002144	853	2767	93162	371687	0.859733530622415	2.36253106763837	2.16801729480071e-94	-0.0323836198568009	0.968135114978503	0.0880821178011544	0.0346941926746857	1.0353030571261	0.375715675524737	0.900159632957143	FALSE
F5_SLEEP	R18_SYMPTOMS_SIGNS_INVOLVI_DIGES_SYSTEM_ABDOMEN	PGS002144	1078	2542	102721	362128	0.877291343917826	2.40437824444995	1.17833516702957e-115	-0.0380766802871811	0.962639122616659	0.0545060623848388	0.044014022969838	1.04499700874723	0.226395171426688	0.834462383334704	FALSE
F5_SLEEP	R18_SYMPTOMS_SIGNS_INVOLVI_SKIN_SUBCU_TISSUE	PGS002144	188	3432	19720	445129	0.746209412860401	2.10899053348742	1.00670224906137e-22	-0.0262212282780267	0.974119562975826	0.124078653328626	0.060807075785289	1.062693875028	0.419828278963722	0.914118641383335	FALSE
F5_SLEEP	R18_SYMPTOMS_SIGNS_INVOLVI_NERVOUS_MUSCULOS_SYSTEMS	PGS002144	181	3439	16690	448159	0.84911827389541	2.33758483342249	5.2479131211893e-28	-0.0200565619137752	0.980143232961834	0.239056082322254	-0.0633832652895765	0.938583678199759	0.407340583010593	0.910375518362687	FALSE
F5_SLEEP	R18_SYMPTOMS_SIGNS_INVOLVI_URINARY_SYSTEM	PGS002144	209	3411	23836	441013	0.777625039456797	2.17629750230308	2.67366726925021e-26	-0.0302795944267453	0.970174240313674	0.0766537117648659	0.121004998271098	1.12863055355472	0.0918493883726355	0.713457162734554	FALSE
F5_SLEEP	R18_SYMPTOMS_SIGNS_INVOLVI_COGNITION_PERCEP_EMOTIONAL_STATE_BEHVI	PGS002144	376	3244	32007	432842	1.00832666095336	2.74101053541751	4.95663294308153e-71	-0.0214172261874822	0.978810493992398	0.221925503875835	-0.0238582385884167	0.976424119208561	0.663125012967365	0.962680917992407	FALSE
F5_SLEEP	R18_SYMPTOMS_SIGNS_INVOLVI_SPEECH_VOICE	PGS002144	95	3525	8275	456574	0.868516484338054	2.38337245917007	1.77554554168103e-16	-0.0208840773902995	0.979332484766952	0.214554474111829	-0.0721443227172229	0.930396608754432	0.489421211009624	0.930113944620611	FALSE
F5_SLEEP	R18_ABNORMAL_FINDI_EXAMI_BLOOD_WO_DIAGNOSIS	PGS002144	75	3545	11279	453570	0.54210437287427	1.71962178271403	4.16445481147311e-06	-0.0232110388297341	0.977056265203187	0.166533630980707	0.0139151181916838	1.01401238408063	0.905948400197381	0.991548084136415	FALSE
F5_SLEEP	R18_ABNORMAL_FINDI_EXAMI_OTHER_BODY_FLUIDS_SUBST_TISSU_WO_DIAGNOSIS	PGS002144	178	3442	20132	444717	0.50175805756812	1.65162236700774	1.44250331033874e-10	-0.0233518004582861	0.976918742851272	0.17008368000209	0.0073155107522304	1.00734233447085	0.925230366032823	0.993773266305168	FALSE
F5_SLEEP	R18_ABNORMAL_FINDI_DIAGNOST_IMAGI_FUNCTION_STUDI_WO_DIAGNOSIS	PGS002144	106	3514	15192	449657	0.553847386108378	1.73993435605286	3.18735622685686e-08	-0.0249968428160566	0.975312991265988	0.137957036126796	0.0675109698365487	1.06984199552536	0.497886581035021	0.931713281763926	FALSE
F5_SLEEP	ST19_INTRACRATRAUMA	PGS002144	231	3389	22490	442359	0.620402066446003	1.8596756047124	1.17635479973533e-19	-0.0201033182412262	0.98009740613524	0.241633142549027	-0.0454609134797071	0.955556951238201	0.499282882902801	0.932021694303874	FALSE
F5_SLEEP	ST19_INJURI_HEAD	PGS002144	376	3244	37465	427384	0.819708036782368	2.26983703185635	2.84767270590727e-49	-0.0195120866156281	0.980677042050572	0.265934908637211	-0.0370611740670972	0.963617185163619	0.496581459248682	0.931417714278284	FALSE
F5_SLEEP	ST19_INJURI_NECK	PGS002144	64	3556	6153	458696	0.741247428497202	2.09855167558114	4.66341964361182e-09	-0.0228567335372838	0.977402502742244	0.172480827853125	-0.0276468675199124	0.972731809353615	0.827204748080713	0.983545134142764	FALSE
F5_SLEEP	ST19_INJURI_THORAX	PGS002144	96	3524	10735	454114	0.724165810443098	2.06300944103987	4.11556734037281e-12	-0.0255400167945083	0.974783370479422	0.129125892968994	0.0969007591700032	1.10175102950878	0.349520665980829	0.891411008419312	FALSE
F5_SLEEP	ST19_INJURI_ABDOMEN_LOWER_BACK_LUMBAR_SPINE_PELVIS	PGS002144	99	3521	9180	455669	0.830792340463654	2.29513654956498	6.79018757148106e-16	-0.0205954309340462	0.979615206419513	0.221208867085639	-0.0967682409095889	0.907766364863084	0.344982749329028	0.889350999778404	FALSE
F5_SLEEP	ST19_INJURI_SHOUL_UPPER_ARM	PGS002144	217	3403	26356	438493	0.640486023604717	1.89740283780684	2.19404723258914e-19	-0.0284409998153515	0.971959638252591	0.0967091703107309	0.0938112454415056	1.09835240732602	0.183135344963076	0.810350843579575	FALSE
F5_SLEEP	ST19_INJURI_ELBOW_FOREA	PGS002144	182	3438	21744	443105	0.517690627850424	1.67814770373381	1.90381553424464e-11	-0.0194674091134818	0.980720857229992	0.253102609773871	-0.0649795088741626	0.937086665141446	0.396439751243574	0.907069413087959	FALSE
F5_SLEEP	ST19_INJURI_WRIST_HAND	PGS002144	287	3333	35925	428924	0.571609215819557	1.77111486550528	6.43841998997391e-20	-0.0196617303347014	0.980530300870511	0.255829962972184	-0.0396601834575099	0.961115986777597	0.519475763835077	0.935743995945468	FALSE
F5_SLEEP	ST19_INJURI_HIP_THIGH	PGS002144	76	3544	9618	455231	0.546143914288208	1.72658231533641	2.84509297855965e-06	-0.0245650033074653	0.975734260902748	0.143266144792184	0.0816147396643943	1.0850377073043	0.481464154080937	0.928361820844225	FALSE
F5_SLEEP	ST19_INJURI_KNEE_LOWER_LEG	PGS002144	428	3192	48728	416121	0.65582941767965	1.92673992698443	9.71836103900422e-36	-0.0258473995335975	0.974483784943056	0.143595232834838	0.0210531513000643	1.02127633235976	0.684364920076803	0.965633459288319	FALSE
F5_SLEEP	ST19_INJURI_ANKLE_FOOT	PGS002144	215	3405	23028	441821	0.650086377059181	1.91570629494357	1.07105139887434e-19	-0.0166537814898847	0.983484126106802	0.330700385631084	-0.111813641707268	0.894210885587593	0.111435931928187	0.741135931336533	FALSE
F5_SLEEP	ST19_INJURI_UNSPE_PART_TRUNK_LIMB_BODY_REGION	PGS002144	15	3605	1784	463065	0.548998723266085	1.73151842049753	0.0345893135490599	-0.0225829611967106	0.977670125145236	0.174723385969852	-0.08916354398778	0.914695968315001	0.732551662615495	0.972287624091981	FALSE
F5_SLEEP	ST19_EFFEC_FOREI_BODY_ENTERING_NATURAL_ORIFI	PGS002144	53	3567	7058	457791	0.470595016440199	1.60094649935736	0.000891842437060179	-0.0262614089273483	0.974080423005609	0.116371147928769	0.24163286205213	1.27332662046726	0.0872688268635322	0.707503529113379	FALSE
F5_SLEEP	ST19_BURNS_CORROSIO	PGS002144	37	3583	3647	461202	0.743542501214081	2.10337353541967	7.09509014162648e-06	-0.0230606867303554	0.977203178707971	0.167057564762316	0.00301383705537622	1.00301838322827	0.985657037022573	0.999004855839428	FALSE
F5_SLEEP	ST19_POISO_DRUGS_MEDICAM_BIOLO_SUBST	PGS002144	187	3433	7578	457271	1.51025261024126	4.52787443731419	4.89883468571019e-88	-0.0215283160774746	0.978701764081806	0.206695724026113	-0.0466488478070536	0.954422486302422	0.538259551458557	0.939788055783138	FALSE
F5_SLEEP	ST19_TOXIC_EFFEC_SUBST_CHIEF_NONME_SOURCE	PGS002144	36	3584	3099	461750	0.748747412650667	2.11434994924025	8.07185712903739e-06	-0.0226891672743635	0.977566296149739	0.173956753841868	-0.043915054171256	0.957035250172723	0.794741333706892	0.979786290566835	FALSE
F5_SLEEP	ST19_OTHER_UNSPE_EFFEC_EXTER_CAUSES	PGS002144	120	3500	7914	456935	1.09706241972634	2.99535399445456	1.0540537158883e-30	-0.0304490847540879	0.9700098190984	0.0713981125673227	0.2141772553753	1.23884222677656	0.0200249296912228	0.497422334288388	FALSE
F5_SLEEP	ST19_COMPLICATIO_SURGI_MEDICAL_CARE_NOT_ELSEW_CLASSIFIED	PGS002144	301	3319	30720	434129	0.803028356407767	2.23229087508741	2.76481568289181e-38	-0.0325613137979747	0.967963098517928	0.0603933066984783	0.115148913537424	1.12204051215359	0.0563330705232178	0.651608397372197	FALSE
F5_SLEEP	ST19_SEQUEL_INJURI_POISO_OTHER_CONSE_EXTER_CAUSES	PGS002144	73	3547	6673	458176	0.821677704240497	2.27431226190392	6.92240983342171e-12	-0.0261489449921968	0.974189978083516	0.119048578657742	0.153944754614643	1.16642644531995	0.191513469402119	0.815014742005497	FALSE
F5_SLEEP	VWXY20_ACCIDENTS	PGS002144	1039	2581	121424	343425	0.837807273050983	2.31129338102521	2.4034246748406e-100	-0.0401043625643961	0.960689173934667	0.0413940946213476	0.0562422620895825	1.05785393059961	0.125461647085812	0.757503664651944	FALSE
F5_SLEEP	VWXY20_EVENT_UNDET_INTENT	PGS002144	16	3604	1190	463659	0.94214469463598	2.56547768854923	0.000859133178950194	-0.0252911267934375	0.975026014508129	0.128599790046296	0.504145630361997	1.65557044692557	0.0415288613252056	0.606045867536969	FALSE
F5_SLEEP	VWXY20_COMPLICATIO_MEDICAL_SURGI_CARE	PGS002144	190	3430	19549	445300	0.774294074337004	2.16906039120644	7.37270270150677e-24	-0.0336036866111245	0.966954645783068	0.0488387538913715	0.20278176686821	1.22480514601643	0.00658851558571952	0.345537803964217	FALSE
F5_SLEEP	VWXY20_SEQUEL_EXTER_CAUSES_MORBIDI_MORTA	PGS002144	48	3572	4659	460190	0.890872456356759	2.43725512268937	2.36884973047469e-09	-0.0258811606874045	0.97445088580147	0.121532506151376	0.219375729378557	1.24529908424855	0.136327710731111	0.769127212029893	FALSE
F5_SLEEP	Z21_PERSONS_ENCOUNTERI_HEALTH_SERVI_EXAM_INVES	PGS002144	1510	2110	172155	292694	0.92762330781982	2.52849258210471	4.8252523869129e-133	-0.0310414716454743	0.969435368162451	0.152972176345656	0.0171262079046431	1.0172737022062	0.611669811075382	0.953823756215277	FALSE
F5_SLEEP	Z21_PERSONS_W_POTEN_HEALTH_HAZARDS_RELATED_FAMILY_PERSONAL_HISTORY_CERTA_CONDI_INFLUENCI_HEALTH_STATUS	PGS002144	211	3409	35458	429391	0.34402345309266	1.41061171832707	2.27692199840651e-06	-0.0215186998950729	0.978711175501737	0.208586572400547	-0.021370931966404	0.978855808310688	0.762582221060924	0.976135992595446	FALSE
F5_SLEEP	Z21_PERSONS_W_POTEN_HEALTH_HAZARDS_RELATED_COMMUNICAB_DISEA	PGS002144	45	3575	6805	458044	0.543641779752959	1.72226757437954	0.000308322797790161	-0.0229440561805362	0.977317157098541	0.169745687605937	-0.00382100713817482	0.99618628362063	0.979514343649313	0.998413314056773	FALSE
F5_SLEEP	Z21_PERSONS_ENCOUNTERI_HEALTH_SERVI_CIRCUMSTANC_RELATED_REPRODUCTION	PGS002144	718	2902	80401	384448	0.504444334913303	1.65606504721907	1.79795051033073e-28	-0.0280967064684968	0.972294335103096	0.129813375152166	0.0218470356081665	1.02208742953032	0.599750215724901	0.951926082939544	FALSE
F5_SLEEP	Z21_PERSONS_ENCOUNTERI_HEALTH_SERVI_SPECIFIC_PROCED_HEALTH_CARE	PGS002144	359	3261	38493	426356	0.796398521310094	2.21754010630827	9.48556920759592e-44	-0.0298745932379514	0.970567241611963	0.0875915349273471	0.0664528959648555	1.06871062230682	0.234340170037193	0.839754049190475	FALSE
F5_SLEEP	Z21_PERSONS_ENCOUNTERI_HEALTH_SERVI_OTH_CIRCUMSTANC1	PGS002144	548	3072	53810	411039	0.921266573844904	2.51247060507698	4.38733191112324e-80	-0.0426239391365804	0.958271690794714	0.0179813679114338	0.125557388926112	1.13378023352356	0.00698645320835855	0.352715768083658	FALSE
F5_SLEEP	ALCOHOL_RELATED	PGS002144	326	3294	21070	443779	1.17762613975214	3.24665793563138	2.06231076215589e-88	-0.0221511328062227	0.978092402030818	0.202976587634723	-0.00989255670726127	0.990156213678084	0.866435449318651	0.987807596380665	FALSE
F5_SLEEP	AUD_SWEDISH	PGS002144	302	3318	19256	445593	1.17717191379266	3.245183554192	2.45161964021509e-82	-0.0195745568439018	0.980615780845413	0.258880058383026	-0.0376279704118638	0.963071165220986	0.53604001457384	0.939336452440419	FALSE
F5_SLEEP	OFFICIAL_TILASTOKESKUS	PGS002144	314	3306	19513	445336	1.22552277761251	3.40594616986247	1.86175281654943e-92	-0.0233636280852232	0.976907188289165	0.178595202150826	0.00516712578666553	1.00518049840386	0.931004774950675	0.994212518801557	FALSE
F5_SLEEP	T2D_WIDE	PGS002144	180	3440	27316	437533	0.349876936938494	1.41889292454135	7.97815157294715e-06	-0.0215966660499659	0.978634872129211	0.2048896830908	-0.029866100582786	0.970575484339862	0.695227468810494	0.967620826950717	FALSE
F5_SLEEP	C_STROKE	PGS002144	177	3443	25271	439578	0.429642252567769	1.53670767197641	6.6122490322745e-08	-0.0195851058636338	0.980605436364753	0.249986065348137	-0.0712971851784861	0.931185116587758	0.355821926421878	0.892714847278811	FALSE
F5_SLEEP	DIALYSIS	PGS002144	19	3601	2543	462306	0.585510047927532	1.79590675059422	0.0113142123817264	-0.0226147610171383	0.977639035905138	0.17436031068383	-0.0503345713653126	0.950911223606855	0.827482920954364	0.983545134142764	FALSE
F5_SLEEP	DM_NEUROPATHY	PGS002144	16	3604	1861	462988	0.430090905175793	1.53739727456565	0.101601651343293	-0.0242798435793522	0.976012540694507	0.144535915850552	0.336409958325928	1.39991281310156	0.197119418306402	0.819293597939866	FALSE
F5_SLEEP	T2D_INCLAVO	PGS002144	315	3305	50325	414524	0.336900336485347	1.40059946811674	5.7427547613453e-08	-0.0155723072997352	0.984548314147837	0.370025954963787	-0.088525621855926	0.915279659272002	0.134869268266891	0.767521744101244	FALSE
F5_SLEEP	KRA_PSY_ANYMENTAL_SUICID_PREG_NERV	PGS002144	214	3406	9684	455165	1.31778522086492	3.73513970012885	3.95691868822093e-76	-0.0184219551701931	0.981746691855441	0.281781069748692	-0.0818838640681844	0.921378957686821	0.250867389726286	0.84946036370241	FALSE
F5_SLEEP	KRA_PSY_SUBSTANCE	PGS002144	339	3281	19577	445272	1.28807530435399	3.62580127171536	2.27158211332121e-109	-0.0246049752139396	0.975695259723609	0.15814906159536	0.0237894411520924	1.02407466720574	0.680709954764207	0.964940868727349	FALSE
F5_SLEEP	KRA_PSY_CHILDOTH	PGS002144	29	3591	1620	463229	0.991266065351576	2.69464390889699	1.49623319440636e-07	-0.0238248300002061	0.976456740704795	0.153024364912371	0.121194443369227	1.12884438733493	0.51327116651064	0.934289644515676	FALSE
F5_SLEEP	MENINGITIS	PGS002144	11	3609	1378	463471	0.208811630479646	1.23221286532112	0.490185881205451	-0.0230025616424582	0.977259980379412	0.166617219392527	0.0234958694345179	1.02377407197205	0.938587460338181	0.994905432339387	FALSE
F5_SLEEP	HYPOTHYROIDISM	PGS002144	418	3202	44067	420782	0.614606810538204	1.84892947703326	1.99988159264967e-29	-0.0216100768639636	0.978621747926973	0.220996436448478	-0.015115263003838	0.984998399185418	0.770785852196216	0.976743243880913	FALSE
F5_SLEEP	I9_CVD_HARD	PGS002144	242	3378	38962	425887	0.340493285409948	1.40564080167317	1.13504498367122e-06	-0.0225365437262343	0.977715507172657	0.189797324749313	-0.00659337419219281	0.993428314406232	0.921133870263444	0.99325410819003	FALSE
F5_SLEEP	FG_HYPERTENSION	PGS002144	581	3039	96615	368234	0.136269932538808	1.14599119216006	0.0060601739833537	-0.0102708069319552	0.989781757691273	0.570686092768774	-0.0789258855305918	0.924108411711716	0.0819618763917343	0.698252759409711	FALSE
F5_SLEEP	FG_PULMHEART	PGS002144	42	3578	5681	459168	0.481161397449062	1.61795239721932	0.00212597376397477	-0.02219896054833	0.978045623198328	0.183807160765683	-0.0572913652927552	0.944318887530132	0.713403118177785	0.969600565649545	FALSE
F5_SLEEP	FG_CARDMYO	PGS002144	15	3605	3083	461766	0.135928834629594	1.14560036361963	0.601298461809218	-0.0226738683798566	0.977581251947781	0.173007820153281	-0.0523243016361652	0.949021047853912	0.83975475147414	0.985012922711594	FALSE
F5_SLEEP	FG_DISVEINLYMPH	PGS002144	294	3326	40993	423856	0.0623629488732424	1.06434857874959	0.322119852240187	-0.0170025395676647	0.983141187878169	0.326144085067816	-0.0733233139234689	0.929300325715409	0.230238235310307	0.83712319328587	FALSE
F5_SLEEP	I9_HEARTFAIL_AND_CHD	PGS002144	52	3568	7186	457663	0.448158996967999	1.56542757410544	0.00160343390954024	-0.0216342971346321	0.978598045730394	0.195837693643925	-0.10170708238547	0.903294103675081	0.468442867157922	0.925374913300585	FALSE
F5_SLEEP	ASTHMA_ALLERG	PGS002144	74	3546	5362	459487	0.786184287116043	2.19500491809816	2.86265394037064e-11	-0.0237047780360811	0.97657397329126	0.157731738654317	0.0163648200063025	1.01649945710786	0.888352353259889	0.989680583974743	FALSE
F5_SLEEP	ASTHMA_NOS	PGS002144	56	3564	4283	460566	0.859065241902006	2.36095274222153	1.96981674805128e-10	-0.0229646497318696	0.977297030874733	0.169982854387683	0.00749005246988	1.00751817307731	0.955794041300449	0.996312084296631	FALSE
F5_SLEEP	ASTHMA_EOSINOPHIL_SUGG	PGS002144	22	3598	2541	462308	0.561713136089	1.7536742109717	0.00910063119675037	-0.0223267268325739	0.977920669925809	0.180111441455809	-0.101748966254068	0.903256271015833	0.632649100283169	0.957391759288352	FALSE
F5_SLEEP	ASTHMA_OBESITY	PGS002144	140	3480	8783	456066	1.26112079514445	3.52937497776311	4.40461601487164e-47	-0.0271624401431478	0.973203141426178	0.108699958018656	0.102341815883728	1.10776205768761	0.241273753107023	0.843447819216875	FALSE
F5_SLEEP	BRONCHITIS	PGS002144	505	3115	50583	414266	0.674488073840993	1.96302779342387	5.38120978200549e-43	-0.0274311530277932	0.972941664335404	0.125346472123105	0.0263522405334684	1.02670253103493	0.58329729593006	0.948805996728888	FALSE
F5_SLEEP	ASTHMA_PNEUMONIA	PGS002144	108	3512	9209	455640	0.814526653017778	2.25810655141543	1.10536786204507e-16	-0.0216440165540047	0.978588534371813	0.199304362701458	-0.0489639492178291	0.952215457191762	0.609585168937584	0.953394718493193	FALSE
F5_SLEEP	SMOKING	PGS002144	23	3597	2499	462350	0.750264086612349	2.11755916180353	0.000357335928915688	-0.0235795584435212	0.976696267142933	0.156915026379517	0.118292201600237	1.12557295753969	0.578334147892589	0.948144255803217	FALSE
F5_SLEEP	PULM_ANXIETY	PGS002144	530	3090	21687	443162	1.6361950716476	5.13559173124289	2.95025380124326e-247	-0.0419949649009786	0.958874608588933	0.0194293774738777	0.136715237231909	1.14650162105594	0.00380673499600004	0.275746630412365	FALSE
F5_SLEEP	COPD_EXCL	PGS002144	1315	2305	143682	321167	0.809008383076798	2.24568002789846	5.13120534657222e-109	-0.0557111605447751	0.945812284345427	0.00741842657446356	0.0872778586564043	1.09119983691946	0.0114661697453983	0.423129318450326	FALSE
F5_SLEEP	PNEUMONIA	PGS002144	344	3276	37996	426853	0.611973503852778	1.84406708357688	1.56957399342853e-26	-0.0171891496832415	0.982957740904533	0.324843346852261	-0.0665516874685572	0.935614555058622	0.238263956296478	0.841634968137768	FALSE
F5_SLEEP	ACUTE_RESPIRATORY_INFECTIONS	PGS002144	761	2859	77821	387028	0.658798104147771	1.93246831241635	1.98573265204842e-55	-0.0360475362809986	0.96459443916095	0.0535001640259461	0.0598297007297848	1.06165573195313	0.144045157419024	0.777008321722765	FALSE
F5_SLEEP	CARDIAC_ARRHYTM	PGS002144	321	3299	48587	416262	0.458732977096667	1.58206819793232	8.00341729502205e-14	-0.0184809956798519	0.981688730741442	0.28807813682498	-0.0493976666623424	0.951802554285112	0.396717586130709	0.907069413087959	FALSE
F5_SLEEP	ILD_FOR_EXCL	PGS002144	44	3576	6209	458640	0.266005879115049	1.304742729397	0.0803543664413056	-0.0233129958043414	0.976956652580553	0.162876772022011	0.0299047134261515	1.03035635014934	0.844370927770942	0.985450147679364	FALSE
F5_SLEEP	PULM_PNEUMONIA_SEPSIS	PGS002144	345	3275	38227	426622	0.606911719207769	1.83475639735275	3.28491907792867e-26	-0.0178680995294251	0.982290588404713	0.30616533350166	-0.0591288018377026	0.942585354612194	0.294262100377178	0.871026329014589	FALSE
F5_SLEEP	ILD_DIFF_DG	PGS002144	1317	2303	144241	320608	0.803665958057709	2.23371464128212	8.18500295324641e-108	-0.0554162133452176	0.946091290173973	0.00776707614560134	0.0862645131728704	1.09009463456356	0.0124274290652605	0.432753964113716	FALSE
F5_SLEEP	CIRRHOSIS_BROAD	PGS002144	27	3593	2427	462422	0.976958294622911	2.65636406430048	5.75252017492636e-07	-0.022174018447037	0.978070018015559	0.183402610914132	-0.0745097139496378	0.92819845754212	0.699273817790948	0.968341361543137	FALSE
F5_SLEEP	NEURODEGOTH	PGS002144	32	3588	4820	460029	0.322652091435475	1.38078488044491	0.0703648347625123	-0.0224960398882942	0.977755109205123	0.177416348088479	-0.0494125535125161	0.951788385048559	0.781149136516501	0.978186389860609	FALSE
F5_SLEEP	IBD_BACT_INTEST_INFECTIONS	PGS002144	50	3570	3764	461085	1.005264091066	2.7326288404054	2.19549237198097e-12	-0.0239703298191019	0.976314676761252	0.151724135400106	0.0625427564744621	1.06453997392103	0.658765166337524	0.96198529259408	FALSE
F5_SLEEP	IBD_PULM	PGS002144	21	3599	2982	461867	0.482550198427929	1.62020097214245	0.0349557100624568	-0.0212406455965586	0.978983348188729	0.202148267902789	-0.297494252969431	0.742676851395085	0.176338983876892	0.806281100250524	FALSE
F5_SLEEP	THYROTOXICOSIS	PGS002144	49	3571	7115	457734	0.175938313034769	1.19236450303434	0.224055015994984	-0.023875340692063	0.976407420444864	0.153253216358515	0.071409545621546	1.07402099640569	0.621145190715336	0.955272339337031	FALSE
F5_SLEEP	THYROIDITIS	PGS002144	14	3606	1912	462937	0.0971143721092127	1.10198640292298	0.72745936480771	-0.0220365099115651	0.978204520238715	0.185335634859696	-0.219569323638614	0.802864498275461	0.416615959703628	0.913422106527782	FALSE
F5_SLEEP	RHEUMA_ARHTROPAT_REACTIVE	PGS002144	15	3605	2075	462774	0.338296388541863	1.40255614337703	0.191574544287125	-0.0229050578243346	0.977355271604352	0.168695724172502	0.00698591601296126	1.00701037444591	0.977962918863658	0.998159670042132	FALSE
F5_SLEEP	RHEUMA_SEROPOS	PGS002144	46	3574	8371	456478	0.0191623184513693	1.01934709403133	0.898720577139539	-0.021459768182482	0.978768854326981	0.19912127465385	-0.112499674357514	0.893597638101824	0.447596736400001	0.920721953155176	FALSE
F5_SLEEP	JUVEN_ARTHR	PGS002144	11	3609	1676	463173	-0.0526638166415197	0.948698895658615	0.861823385954174	-0.0231649785040496	0.977101269769429	0.163641656823613	0.0899984569908131	1.09417259538554	0.767949514459751	0.976560519336802	FALSE
F5_SLEEP	PSOR_ENTE_ARTHR	PGS002144	30	3590	3536	461313	0.532518479528752	1.70321642732675	0.00468079993783329	-0.0211852497709723	0.979037581281666	0.203872805301557	-0.218524449171394	0.803703829311769	0.241331558880325	0.843485038279854	FALSE
F5_SLEEP	GOUT	PGS002144	35	3585	5835	459014	0.452970444371668	1.572977695483	0.0081706826959883	-0.0232360477967606	0.977031830340814	0.16376527268301	0.0298783782021696	1.03032921584138	0.860238782565346	0.987191753353219	FALSE
F5_SLEEP	RHEU_ARTHRITIS_OTH	PGS002144	64	3556	9758	455091	0.26754804720173	1.30675641431682	0.0357694514717095	-0.0208735267083651	0.979342817447015	0.212777960294615	-0.12272063411015	0.884510730175299	0.334650239244149	0.885321835735345	FALSE
F5_SLEEP	COX_ARTHROSIS	PGS002144	107	3513	17170	447679	0.374263409824921	1.45392007685424	0.000196237031298141	-0.0220960384677563	0.978146290869138	0.189898359213202	-0.0268077324660254	0.973548405282092	0.784688027831812	0.978539583113192	FALSE
F5_SLEEP	KNEE_ARTHROSIS	PGS002144	214	3406	37924	426925	0.187646706671396	1.2064072244272	0.0105628923281581	-0.0281417937675179	0.972250497965929	0.1001174993917	0.0885224954252704	1.09255882990955	0.210564277366117	0.826556422926447	FALSE
F5_SLEEP	OTHER_SYSTCON_FG	PGS002144	85	3535	7095	457754	0.842380861400227	2.32188849588249	5.73339881983163e-14	-0.0269321248635356	0.973427310793639	0.108970718117121	0.160139428073179	1.17367450275857	0.144533285679235	0.777727415818668	FALSE
F5_SLEEP	SPONDYLOPATHY_FG	PGS002144	37	3583	4749	460100	0.354063302569881	1.42484537999935	0.040666804827161	-0.0265054778695984	0.973842709237553	0.112291196962422	0.352191191386167	1.42218040637021	0.0296113909105124	0.554007507277201	FALSE
F5_SLEEP	PAIN	PGS002144	1575	2045	160239	304610	0.950177741176047	2.5861692872378	1.52528601442782e-153	-0.0335159372556087	0.967039499152908	0.129027345451757	0.0195163130456583	1.01970800126816	0.560285355464692	0.944923481556421	FALSE
F5_SLEEP	BLEEDING	PGS002144	190	3430	23193	441656	0.625327128566003	1.86885721402751	2.20548181165661e-16	-0.0280835548102642	0.97230712246998	0.0997036870445292	0.0919915551615452	1.0963555634961	0.217117632446463	0.829316317391081	FALSE
F5_SLEEP	AB1_SEPSIS_IMPLICIT	PGS002144	320	3300	23746	441103	1.02479197314073	2.78651573015255	3.84968249458433e-66	-0.025539809123359	0.974783572913826	0.141869318078974	0.037647842588821	1.0383655003781	0.522128778903383	0.936239311883927	FALSE
F5_SLEEP	AB1_SEPSIS_BACT_IMPL	PGS002144	92	3528	7631	457218	1.03082790571082	2.80338581332928	6.62628719706648e-22	-0.0257669687652489	0.974562166574727	0.125587993704067	0.109291180084464	1.11548711068839	0.295807462387976	0.871603304503663	FALSE
F5_SLEEP	AB1_SEPSIS_BACT	PGS002144	108	3512	9357	455492	0.944803430675273	2.5723076921027	1.04682946268419e-21	-0.0251893950744695	0.975125210626233	0.135166074730567	0.0720078966547134	1.07466383027951	0.458072527091588	0.923161522033025	FALSE
F5_SLEEP	AB1_SEPSIS_VIRAL_IMPL	PGS002144	59	3561	3985	460864	1.09200154592595	2.98023318044027	1.22879348053721e-16	-0.0222337309119138	0.978011616787619	0.184110965701653	-0.0408952541845625	0.959929673298352	0.761810080559046	0.976118285696157	FALSE
F5_SLEEP	AB1_SEPSIS_VIRAL	PGS002144	59	3561	3997	460852	1.08944908869019	2.97263596260609	1.44584025477079e-16	-0.0222252261830091	0.978019934546656	0.184278685650727	-0.0425224908649543	0.958368910732807	0.752618930913955	0.974825215291818	FALSE
F5_SLEEP	AB1_SEPSIS_FUNGAL_IMPL	PGS002144	12	3608	519	464330	1.5849168795152	4.87888582630295	1.33558978942083e-07	-0.0239208617096676	0.976362974397111	0.150388027273368	0.3656322996417	1.44142513266193	0.213638535969563	0.828036434641605	FALSE
F5_SLEEP	AB1_SEPSIS_FUNGAL	PGS002144	14	3606	554	464295	1.69565282613356	5.45020283892289	6.73211619039375e-10	-0.0238578328276569	0.976424515403234	0.151578129036769	0.290170368458472	1.33665519251275	0.290468911557544	0.868780745732613	FALSE
F5_SLEEP	C3_HEAD_AND_NECK	PGS002144	14	3606	1909	462940	0.648960995725312	1.913551607488	0.016761732665875	-0.023478879823703	0.976794604525243	0.158177598362834	0.140647407655968	1.15101873603406	0.604997467339254	0.952748394342207	FALSE
F5_SLEEP	K11_LICHEN_PLANUS_WIDE	PGS002144	31	3589	4495	460354	0.400367190746915	1.49237258244922	0.0292061723470614	-0.0247936960255373	0.975511143096188	0.137170373289429	0.218552115827646	1.24427386129953	0.206706084474123	0.825387686791137	FALSE
F5_SLEEP	IBD_TUBERCULOSIS	PGS002144	14	3606	2214	462635	-0.112979279293591	0.89316916702036	0.679053092899464	-0.023637663512366	0.976639517787819	0.155393441358372	0.198662890263743	1.21977070000393	0.465555751888223	0.925061077627783	FALSE
F5_SLEEP	AB1_TUBERCULOSIS	PGS002144	14	3606	2308	462541	-0.153696764311637	0.857532015900736	0.573446540096753	-0.0235902144114533	0.976685859554283	0.156232682515102	0.186558078878167	1.20509461059632	0.490402338700273	0.930444794463981	FALSE
F5_SLEEP	AB1_OTHER_BACTERIAL	PGS002144	229	3391	28761	436088	0.582739457727948	1.79093791543313	4.49649507735321e-17	-0.0228904012837859	0.977369596356496	0.181999968129357	-0.00592331398088127	0.994094194257389	0.931346423636215	0.994212518801557	FALSE
F5_SLEEP	AB1_SEXUAL_TRANSMISSION	PGS002144	146	3474	11465	453384	0.76234414916809	2.1432945384652	3.73470152876506e-19	-0.0257279564057207	0.974600187285987	0.129066523751161	0.0560140384765002	1.05761253090106	0.507779852671834	0.933627817059865	FALSE
F5_SLEEP	CD2_BENIGN_COLORECANI	PGS002144	110	3510	14604	450245	0.623220150434352	1.86492371809652	3.21642917208568e-10	-0.0210028876644095	0.979216136917789	0.212831922193963	-0.0703944168706304	0.932026140567539	0.473751707102522	0.926866328766968	FALSE
F5_SLEEP	CD2_BENIGN_OTHERDIGESTIVE	PGS002144	22	3598	3630	461219	0.275741208718919	1.31750686061656	0.198694006516681	-0.0230183639080476	0.977244537579668	0.166978672405575	0.0241299157989683	1.02442339803006	0.910208148187312	0.992173708282324	FALSE
F5_SLEEP	C3_DIGESTIVE_ORGANS	PGS002144	32	3588	8337	456512	0.0531277323215911	1.05456433846805	0.768534764648947	-0.0243029817527661	0.975989957808351	0.145082323250642	0.16063510492518	1.1742564102485	0.368094723610038	0.896722021919798	FALSE
F5_SLEEP	C3_SKIN	PGS002144	86	3534	17145	447704	0.131370436002563	1.14039014464441	0.24596016713667	-0.0188328902521998	0.981343340579385	0.262329637543282	-0.173902381303156	0.84037893035044	0.114926043863695	0.745767590220568	FALSE
F5_SLEEP	C3_URINARY_TRACT	PGS002144	14	3606	1943	462906	0.604015092475839	1.82944948271162	0.0265487544227504	-0.0223851905378423	0.977863498731223	0.178444481747524	-0.13206181462325	0.87628682606516	0.635251762605959	0.957878690991924	FALSE
F5_SLEEP	C3_CANCER_WIDE	PGS002144	399	3221	70891	393958	0.287970893251655	1.33371848335016	3.77823862686279e-07	-0.0176689388329508	0.982486241565003	0.315279203306852	-0.0472854580569313	0.953815084524541	0.374684515515279	0.899988102610827	FALSE
F5_SLEEP	D3_IMMUDEF	PGS002144	18	3602	1156	463693	1.07368218458976	2.92613425378798	5.83385894551025e-06	-0.0233552868028741	0.976915336981837	0.160646986196712	0.101157896994544	1.10645133331156	0.658900363831981	0.96198529259408	FALSE
F5_SLEEP	D3_NUTRIANAEMIA	PGS002144	101	3519	11667	453182	0.484427108747299	1.6232447996686	2.75451373387994e-06	-0.0179444730839732	0.982215570245616	0.2865425819065	-0.195396105972088	0.822508792876754	0.0575578442022192	0.653967590453181	FALSE
F5_SLEEP	D3_APLASTICANDOTHANAEMIA	PGS002144	59	3561	8682	456167	0.419344543525458	1.52096430292657	0.00190021619703317	-0.019520816547564	0.980668480844113	0.243608900457687	-0.215606271967824	0.806052604909792	0.102257539494952	0.729412553565827	FALSE
F5_SLEEP	D3_COAGDEF_PURPUR_HAEMORRHAGIC	PGS002144	33	3587	4595	460254	0.278288924143644	1.32086777267335	0.117461984940432	-0.0247138364214465	0.975589050140633	0.138442924653301	0.203223095894191	1.22534580737454	0.249329145995068	0.84903101457353	FALSE
F5_SLEEP	D3_BLOODOTHER	PGS002144	42	3578	4995	459854	0.562723619850482	1.75544716590504	0.000303987086346139	-0.0227106462387518	0.977545299263573	0.173876345078129	-0.01251882118338	0.987559213285914	0.936705215135159	0.994905432339387	FALSE
F5_SLEEP	D3_IMMUNEMECHANISM	PGS002144	48	3572	5561	459288	0.476637058415558	1.61064876654346	0.00106828806260427	-0.0233452369242999	0.976925154911685	0.162550122186234	0.0255362813174931	1.02586512533358	0.86055767342014	0.987240112474124	FALSE
F5_SLEEP	E4_DIABETES	PGS002144	424	3196	60621	404228	0.20324068517395	1.22536736051429	0.000102287529900557	-0.0222204155263308	0.978024639476102	0.208757647641536	-0.00819198055127857	0.991841482283423	0.873680679138044	0.988314021446985	FALSE
F5_SLEEP	E4_DM1_STRICT	PGS002144	34	3586	4116	460733	-0.46476536356329	0.628282505864603	0.00756781993632265	-0.0225590513614904	0.977693501356288	0.176464920298994	-0.0311118645734306	0.969367129170221	0.853740242095303	0.98648463618364	FALSE
F5_SLEEP	E4_ENDOGLAND	PGS002144	128	3492	13056	451793	0.567922702295919	1.76459764688991	3.56351224423264e-10	-0.0236439765663861	0.976633352229247	0.162047566480202	0.0258015526822925	1.02613729407317	0.772238520798825	0.976796703100461	FALSE
F5_SLEEP	E4_NUTRIDEF	PGS002144	212	3408	18589	446260	0.89920578017614	2.45765042114244	6.2883396024852e-36	-0.0258890518408999	0.974443196290296	0.13028692751492	0.0425573566583867	1.04347590494832	0.549297763422789	0.942414935152659	FALSE
F5_SLEEP	E4_OBESITY_HYPER	PGS002144	209	3411	18410	446439	0.852179664647926	2.34475205925653	4.10624384876644e-32	-0.026897980741043	0.973460548182404	0.115791945805838	0.0601535152563502	1.06199956716776	0.401040304193828	0.908550141089374	FALSE
F5_SLEEP	E4_LIPOPROT	PGS002144	151	3469	26681	438168	0.349633476776567	1.41854752268769	4.74427204298848e-05	-0.0202196739567458	0.979983372834612	0.233232684084527	-0.0658067681486372	0.936311772069653	0.429017148811002	0.916933940023159	FALSE
F5_SLEEP	F5_DEPRESSIO	PGS002144	820	2800	39216	425633	1.58056117369651	4.85768104933088	1.66880539420254e-308	-0.0354649664633613	0.965156546484949	0.0602327612735758	0.051734858044577	1.05309648543222	0.193791775646181	0.817145636783844	FALSE
F5_SLEEP	F5_MOOD	PGS002144	928	2692	44196	420653	1.59157624531927	4.91148453462676	0	-0.0404985759625441	0.960310532028606	0.0353686347004899	0.0679839423727005	1.07034812108957	0.0747220503891176	0.685467867563769	FALSE
F5_SLEEP	F5_ORGANIC	PGS002144	70	3550	6750	458099	0.908182802497256	2.47981212807097	1.29404203593934e-13	-0.0248569484778501	0.975449441575535	0.138228500327778	0.0966113402066547	1.10143220800667	0.425859353901629	0.916082570095753	FALSE
F5_SLEEP	F5_SUBSTANCE	PGS002144	353	3267	20226	444623	1.3037453598122	3.68306527199075	6.29087292723886e-116	-0.0248061562572004	0.975498988077082	0.155668262953594	0.0228030940420364	1.02306507210472	0.687596444880735	0.966296767864542	FALSE
F5_SLEEP	F5_PERSOBEH	PGS002144	263	3357	9948	454901	1.54532598975498	4.6895001068649	5.53198967788946e-126	-0.0277056839703127	0.972674598403886	0.107973493238221	0.0646487507783542	1.06678425143071	0.322808953695182	0.881107895874798	FALSE
F5_SLEEP	F5_PSYCHDEV	PGS002144	53	3567	3914	460935	0.751311133303173	2.11977750626897	1.51644397075079e-07	-0.0263761478094436	0.973968664518447	0.114885217339519	0.242667345513264	1.27464453736084	0.0760787047419581	0.688384272592513	FALSE
F5_SLEEP	G6_XTRAPYR	PGS002144	95	3525	7741	457108	0.999335390476595	2.71647583267603	7.62392344788339e-21	-0.0191400711489418	0.981041936947103	0.255279037076043	-0.137699058758682	0.871360880717161	0.191612372602072	0.815035308957116	FALSE
F5_SLEEP	G6_MIGRAINE_NO_AURA_TRIPTAN	PGS002144	96	3524	4555	460294	1.27345056514925	3.5731607389793	5.77754246655181e-34	-0.0210184860538019	0.979200862842312	0.211647121894268	-0.0720744496599464	0.93046162068123	0.495071327980633	0.931206962239068	FALSE
F5_SLEEP	G6_MIGRAINE_WITH_AURA_TRIPTAN	PGS002144	77	3543	4081	460768	1.18668568774207	3.27620482766012	1.57251730001962e-24	-0.0245663075393941	0.975732988319801	0.143265114775849	0.103868689071305	1.10945476181512	0.373417941346893	0.899350536049909	FALSE
F5_SLEEP	G6_HEADACHE	PGS002144	232	3388	14218	450631	1.16990013124671	3.22167087820774	1.71452797886499e-64	-0.0256785726671303	0.97464831787529	0.134514937459096	0.0328464235500073	1.0333918224065	0.63291858281766	0.957537044206141	FALSE
F5_SLEEP	G6_OTHNEU	PGS002144	156	3464	19764	445085	0.520577496044401	1.68299929454668	6.61397089255645e-10	-0.0164271075284403	0.983707081617834	0.333230009105889	-0.151081226179954	0.859777859351729	0.0635941146449246	0.664706086881851	FALSE
F5_SLEEP	H7_LIDLACRIMALORBIT	PGS002144	222	3398	25693	439156	0.622755577372702	1.86405752599539	1.6412842595886e-18	-0.0230555395172486	0.977208208593926	0.178517974427987	0.000186270857226563	1.00018628820672	0.997857087349861	0.999751474137006	FALSE
F5_SLEEP	H7_CONJUNCTIVA	PGS002144	368	3252	32854	431995	0.706027015135084	2.02592627380069	1.23385775777197e-36	-0.0304409920997113	0.970017669084371	0.082245165215235	0.0728633026643189	1.07558349746658	0.186153987869853	0.811996608223656	FALSE
F5_SLEEP	H7_IRIDOCYCLITIS	PGS002144	55	3565	6562	458287	0.48851683495796	1.6298970200802	0.000480722691873203	-0.0271247053210899	0.973239865766435	0.105011806480921	0.288914200363533	1.3349771830576	0.0337956926842067	0.570962261848352	FALSE
F5_SLEEP	H7_MACULADEGEN	PGS002144	50	3570	9055	455794	0.346851011489888	1.4146059496364	0.0199424845717625	-0.0198108724395995	0.980384073422129	0.236060645795336	-0.222649469218761	0.80039536333929	0.120031011586949	0.752079132362155	FALSE
F5_SLEEP	H7_GLAUCOMA	PGS002144	70	3550	13819	451030	0.069593033136583	1.07207179476715	0.577162848922439	-0.0275978222592897	0.972779518408663	0.0997783764780891	0.246112051819639	1.27904288459507	0.042240554152617	0.609684925460186	FALSE
F5_SLEEP	H7_VITREOUS	PGS002144	74	3546	11329	453520	0.416230434109375	1.51623522093045	0.000546056558778014	-0.0203773165073404	0.979828897932407	0.224481230758624	-0.122078455893092	0.885078926120975	0.300981290077227	0.873776033677473	FALSE
F5_SLEEP	H7_OPTNERVE	PGS002144	17	3603	2493	462356	0.169426557633448	1.18462534214963	0.486614054950136	-0.0231799708879805	0.977086620801865	0.163713924394672	0.0597182083065751	1.0615373719812	0.807689112539282	0.981270089750974	FALSE
F5_SLEEP	H7_OCUMUSCLE	PGS002144	142	3478	15397	449452	0.414248394931867	1.51323295960289	1.60785996748519e-06	-0.0198536147135201	0.980342170473035	0.24124916516574	-0.0805332650464239	0.922624211936038	0.346446684903098	0.889979310929019	FALSE
F5_SLEEP	H7_STRABISMUS	PGS002144	87	3533	8940	455909	0.364195861531549	1.43935610104214	0.00103666980263596	-0.018202203034898	0.981962456493797	0.278840125654372	-0.201257540209672	0.817701813337238	0.0651810071818111	0.668112658340255	FALSE
F5_SLEEP	H7_VISUALDISTBLIND	PGS002144	139	3481	13255	451594	0.78817753370952	2.19938446748477	1.85362620595571e-19	-0.0215050496802204	0.978724535210743	0.20412768304802	-0.0371144523497858	0.96356584666245	0.66648428980914	0.962810750781077	FALSE
F5_SLEEP	H8_EXTERNAL	PGS002144	75	3545	8044	456805	0.674813388214192	1.96366649846439	8.64038582084975e-09	-0.0241880174651986	0.976102168248496	0.14949536937417	0.0535625575709281	1.05502298937873	0.643558316720596	0.959343324455668	FALSE
F5_SLEEP	H8_MIDDLEMASTOID	PGS002144	268	3352	28072	436777	0.387488950309803	1.47327667427825	2.68757635672793e-09	-0.0261750717015053	0.974164526037638	0.12950233935249	0.0397251168128972	1.04052471212823	0.527927916544731	0.937549491177566	FALSE
F5_SLEEP	H8_INNER	PGS002144	113	3507	15179	449670	0.409663510077848	1.50631084140915	2.29985006782742e-05	-0.0250252704321387	0.975285265836798	0.138004627143055	0.0687274709087169	1.0711442513972	0.471245062388424	0.926088969144259	FALSE
F5_SLEEP	H8_OTHEREAR	PGS002144	242	3378	34149	430700	0.518224537158049	1.67904392164065	4.49748967733392e-14	-0.0227883827056091	0.977469311299372	0.184897503714697	-0.00181565508941383	0.998185992215158	0.978247468911869	0.998210315094161	FALSE
F5_SLEEP	I9_ISCHHEART	PGS002144	262	3358	44637	420212	0.222384912431348	1.24905206101357	0.00107645361931265	-0.0188648075103856	0.981312019290462	0.273714473799379	-0.0566993558081828	0.944878098780861	0.378962026499573	0.901436332226126	FALSE
F5_SLEEP	I9_CEREBVASC	PGS002144	144	3476	20883	443966	0.390152848362607	1.47720656523254	7.24594413856515e-06	-0.0259828352003847	0.974351814018856	0.125178699643174	0.0741993298909237	1.07702146667279	0.383390977187034	0.903306396317223	FALSE
F5_SLEEP	I9_HYPERTENSION	PGS002144	581	3039	96615	368234	0.136269932538808	1.14599119216006	0.0060601739833537	-0.0102708069319552	0.989781757691273	0.570686092768774	-0.0789258855305918	0.924108411711716	0.0819618763917343	0.698252759409711	FALSE
F5_SLEEP	I9_PULMHEART	PGS002144	48	3572	6173	458676	0.533843892216882	1.70547538868749	0.000262317718223399	-0.0227880422552732	0.977469644079184	0.172799020901427	-0.00311386040689241	0.996890982628275	0.982995885935775	0.998686936644242	FALSE
F5_SLEEP	I9_OTHHEART	PGS002144	469	3151	67878	396971	0.50326154026693	1.65410742031072	1.72717960232908e-21	-0.0188189395767376	0.981357031077342	0.290353221650669	-0.0307268274198032	0.969740443395768	0.534092932354655	0.938889413473768	FALSE
F5_SLEEP	I9_DOAAC	PGS002144	108	3512	17203	447646	0.38457759275018	1.46899367678896	0.00010678122170542	-0.0232597234669449	0.977008698731268	0.16763554701128	0.00822326846912817	1.00825717241131	0.933210023441306	0.994374851114819	FALSE
F5_SLEEP	FG_DOAAC	PGS002144	67	3553	12727	452122	0.28992423283314	1.33632623453688	0.0206322703017112	-0.0238617271804284	0.97642071286912	0.154487342766105	0.0487542912065886	1.04996233406461	0.695486205391777	0.967632513697213	FALSE
F5_SLEEP	J10_INFLUPNEU	PGS002144	383	3237	42422	422427	0.613267927120386	1.84645563248003	4.11490062252108e-29	-0.01744186291303	0.982709365864235	0.320669661657852	-0.0587864107346841	0.942908142708181	0.274827647734012	0.861975352714418	FALSE
F5_SLEEP	J10_PNEUMOPROBBAC	PGS002144	333	3287	36617	428232	0.62360771100235	1.86564662906882	9.58610352367068e-27	-0.0181675413015503	0.981996493604511	0.297181784802136	-0.0587779022874377	0.942916165426502	0.305738020931893	0.87529247607458	FALSE
F5_SLEEP	J10_LOWCHRON	PGS002144	572	3048	60029	404820	0.57998250958307	1.78600719246645	3.48339513759889e-36	-0.022119137358064	0.978123697036208	0.221863767886722	-0.00504826301277013	0.994964458051524	0.911279585824528	0.99234528039718	FALSE
F5_SLEEP	K11_TEETH_HARD	PGS002144	140	3480	14743	450106	0.849289769587086	2.3379857535274	2.53799136670841e-22	-0.0213239773480009	0.978901771190715	0.207976294682077	-0.0503584349824635	0.950888531696227	0.559430842968407	0.944745923728115	FALSE
F5_SLEEP	HYPOT_THYRO_INCL	PGS002144	419	3201	44070	420779	0.617470588617721	1.85423198972605	9.8036543774478e-30	-0.0214411016209727	0.978787124746526	0.224699848314235	-0.0165734626188082	0.983563121613905	0.749131161604206	0.974240364960233	FALSE
F5_SLEEP	K11_OESSTODUO	PGS002144	463	3157	46346	418503	0.799541576578182	2.22452092221988	1.0520374066074e-53	-0.0197067972525788	0.980486112387692	0.267373939834315	-0.033328920462166	0.967220368691466	0.506538689596299	0.933372510659576	FALSE
F5_SLEEP	K11_INTESTOTH	PGS002144	581	3039	61094	403755	0.711384518026991	2.03680930658001	3.71210829033165e-51	-0.0230022769547967	0.97726025859331	0.204139229613777	-0.00723651833114412	0.992789602222368	0.873376153599534	0.988311132592814	FALSE
F5_SLEEP	L12_INFECT_SKIN	PGS002144	176	3444	18143	446706	0.638345283604838	1.89334533623357	2.48906163049864e-16	-0.0282318752378135	0.972162920156205	0.0972649280972435	0.112220160530955	1.11875914013984	0.145521927406577	0.778720068693656	FALSE
F5_SLEEP	L12_DERMATITISECZEMA	PGS002144	387	3233	41129	423720	0.608023857495384	1.83679803527211	9.09259762306738e-29	-0.0273718826787625	0.972999332636429	0.119281664198067	0.0382060918963887	1.0389453290291	0.477229904932185	0.92748216218328	FALSE
F5_SLEEP	L12_PAPULOSQUAMOUS	PGS002144	79	3541	11957	452892	0.288199547202852	1.33402347821897	0.0121781948127031	-0.0209478257299085	0.979270055937012	0.212196261178295	-0.0911245262789779	0.912904023279782	0.421352535371573	0.914482373761722	FALSE
F5_SLEEP	L12_URTICARIAERYTHEMA	PGS002144	130	3490	12114	452735	0.606654033261294	1.8342836673245	3.10986688552207e-11	-0.0308518842865622	0.969619178277023	0.068034849925772	0.223836155182782	1.25086605471752	0.013234710478481	0.441265386553689	FALSE
F5_SLEEP	L12_RADIATIONRELATEDSKIN	PGS002144	48	3572	8569	456280	0.298376500113895	1.34766908993978	0.0473860766018434	-0.0205335968604092	0.979675781891117	0.219286154149873	-0.173583385637053	0.840647050349392	0.236066281334096	0.84051215941264	FALSE
F5_SLEEP	L12_DISORDSKINAPPENDIX	PGS002144	146	3474	14016	450833	0.718793741010007	2.05195652617597	2.688230128521e-17	-0.0245401427641716	0.975758518488112	0.147616503139607	0.0358592166760805	1.03650991290784	0.673816076375441	0.963936701277552	FALSE
F5_SLEEP	L12_OTHERSKINSUBCUTIS	PGS002144	146	3474	17849	447000	0.53957290367318	1.71527411844444	2.80346175569886e-10	-0.0235955949629954	0.976680604459812	0.163888016251151	0.0159265432195911	1.01605404660578	0.850685296417412	0.986104320866491	FALSE
F5_SLEEP	M13_NECROVASC	PGS002144	11	3609	1517	463332	0.378240142402837	1.45971343988242	0.222560057365507	-0.0236392747091422	0.976637944230644	0.155189342202849	0.245909637050665	1.27878401362562	0.417941276266362	0.91369784964059	FALSE
F5_SLEEP	M13_OTHCONN	PGS002144	87	3533	7226	457623	0.85139508557959	2.34291313735454	1.28116276895866e-14	-0.0263751317014913	0.973969654176255	0.116595288347507	0.132563714828816	1.14175176028968	0.221815295201786	0.831883068356977	FALSE
F5_SLEEP	M13_ARTHROPATHIES	PGS002144	963	2657	128290	336559	0.476657816784348	1.61068220133157	4.55574015285277e-32	-0.031627377451497	0.968867536715796	0.10238585015743	0.0293861696893834	1.02982220381842	0.435476419751786	0.918340030940026	FALSE
F5_SLEEP	M13_DORSOPATHY	PGS002144	919	2701	97643	367206	0.739851374365918	2.09562402789755	1.79531304797054e-75	-0.0381625451711929	0.962556469268611	0.0471255098465652	0.0550536698153464	1.05659732053687	0.148705218138844	0.782068890997401	FALSE
F5_SLEEP	M13_SOFTTISSUE	PGS002144	783	2837	90267	374582	0.683780337289803	1.98135377791093	8.32912030463776e-58	-0.0225207743011087	0.977730925305709	0.229534753057894	-0.00438687516970738	0.995622733111924	0.9136846944477	0.992602697172931	FALSE
F5_SLEEP	M13_OTHERBONE	PGS002144	74	3546	6634	458215	0.6533266310374	1.92192373749347	3.30673963672835e-08	-0.0255097033047137	0.974812920013048	0.12844738146886	0.116637364727789	1.12371185823951	0.313804481297694	0.877850150798407	FALSE
F5_SLEEP	N14_BREAST	PGS002144	160	3460	16480	448369	0.643225611307983	1.90260806612359	4.30983158854702e-15	-0.0291197101825677	0.971300182984472	0.0864429286235256	0.135368272264357	1.14495836312765	0.0933233330868358	0.71528236132737	FALSE
F5_SLEEP	N14_FEMALEINFERT	PGS002144	151	3469	14636	450213	0.624221300953561	1.86679172236587	8.77837327351396e-14	-0.0271808666968809	0.973185208811418	0.109084756670913	0.0941162074122187	1.09868741412027	0.25631660352178	0.852116145303304	FALSE
F5_SLEEP	O15_MATERN_CARE	PGS002144	420	3200	43510	421339	0.591158282994996	1.80607915510296	5.20425854618631e-29	-0.0234023539808482	0.976869357415878	0.185025831069245	-0.000331152832361631	0.999668901992686	0.994922253681697	0.999492763550677	FALSE
F5_SLEEP	Q17_CONGEN_MALFO_EYE_EAR_FACE_NECK	PGS002144	18	3602	2040	462809	0.376212642974489	1.45675686995224	0.114718664132111	-0.0237921163273475	0.976488684713671	0.152954906622783	0.189724239534945	1.2089161803996	0.417036234529347	0.913454465829421	FALSE
F5_SLEEP	Q17_CONGEN_MALFO_CIRCULATO_SYSTEM	PGS002144	35	3585	4087	460762	0.381621955621166	1.46465827462944	0.0351636477184373	-0.0197449011304628	0.980448752776377	0.236677630565262	-0.322944115419504	0.724014314473594	0.0590528544004752	0.656036502443447	FALSE
F5_SLEEP	R18_GENERAL_SYMPTOMS_SIGNS	PGS002144	822	2798	75277	389572	0.962854568621033	2.61916239114133	1.01226292170425e-119	-0.0414108917214736	0.959434825118117	0.0283104437154937	0.0771857960339204	1.08024276256963	0.0516104855194478	0.640267430077262	FALSE
F5_SLEEP	AUTOIMMUNE	PGS002144	803	2817	91181	373668	0.483609533133909	1.62191821667067	3.9377638615304e-32	-0.0327129638527644	0.967816317990922	0.0824331141520524	0.0400980774271458	1.0409128592413	0.314360644107343	0.877904855692954	FALSE
F5_SLEEP	T2D	PGS002144	305	3315	48467	416382	0.332618645348428	1.3946153539941	1.22457174768406e-07	-0.0156284102032334	0.9844930796782	0.367577274427391	-0.0907503015676542	0.913245718455761	0.131066071987918	0.762714954579824	FALSE
F5_SLEEP	T1D_STRICT	PGS002144	34	3586	3589	461260	-0.436551455762446	0.646261243165646	0.01361021101331	-0.0212556517479139	0.978968657526657	0.202737800193663	-0.165347385531568	0.847599209237395	0.32987217802236	0.8835432810049	FALSE
F5_SLEEP	T1D_WIDE	PGS002144	100	3520	9393	455456	-0.0881200509301734	0.915650945377071	0.394881677249689	-0.0277559981759908	0.972625660285236	0.0994984197461311	0.170319969076576	1.18568417290146	0.085958532078533	0.705438670481076	FALSE
F5_SLEEP	FG_OTHHEART	PGS002144	359	3261	56124	408725	0.424507147060353	1.52883674226991	6.35859937181738e-13	-0.01994717632607	0.980250452369429	0.254229055032435	-0.0297678897611848	0.970670810036536	0.591901424450345	0.95050162142093	FALSE
F5_SLEEP	ASTHMA_PNEUMONIA_AND_SEPSIS	PGS002144	108	3512	9244	455605	0.810896790865502	2.24992479421754	1.50703488281823e-16	-0.0216407555830392	0.978591725525814	0.199372260641557	-0.0491499896540167	0.952038323090325	0.608241069782918	0.953292221514669	FALSE
F5_SLEEP	ASTHMA_ACUTE_RESPIRATORY_INFECTIONS	PGS002144	217	3403	15578	449271	0.925302232331945	2.52263056567419	2.27137318844669e-39	-0.0221418553301391	0.978101476301778	0.195964392819696	-0.0171242816148158	0.983021505542652	0.808196610305935	0.981323286675403	FALSE
F5_SLEEP	ASTHMA_HOSPITAL_PNEUMONIA	PGS002144	108	3512	9244	455605	0.810896790865502	2.24992479421754	1.50703488281823e-16	-0.0216407555830392	0.978591725525814	0.199372260641557	-0.0491499896540167	0.952038323090325	0.608241069782918	0.953292221514669	FALSE
F5_SLEEP	ASTHMA_EXCL	PGS002144	1297	2323	141111	323738	0.853309986620898	2.34740388245495	3.46568685744381e-118	-0.0559949335345329	0.945543926443912	0.00688346114871094	0.0881437348523008	1.09214509006025	0.0109646175726182	0.418340617808629	FALSE
F5_SLEEP	COPD_EARLYANDLATER	PGS002144	73	3547	9354	455495	0.640071668509373	1.89661680213326	8.63999429510885e-08	-0.0231096110498283	0.977155370876959	0.168320015582899	0.0105935355931213	1.01064984575688	0.928673664442577	0.994078672807792	FALSE
F5_SLEEP	COPD_ASTHMA_PNEUMONIA_SEPSIS	PGS002144	345	3275	38227	426622	0.606911719207769	1.83475639735275	3.28491907792867e-26	-0.0178680995294251	0.982290588404713	0.30616533350166	-0.0591288018377026	0.942585354612194	0.294262100377178	0.871026329014589	FALSE
F5_SLEEP	COPD_HOSPITAL_ASTHMA_PNEUM_SEPSIS	PGS002144	50	3570	4319	460530	0.986564485683532	2.68200456161397	6.56325732527789e-12	-0.0223806144929434	0.977867973488736	0.180777269681837	-0.0488640238602816	0.952310612415915	0.727914679356919	0.971428423892343	FALSE
F5_SLEEP	ILD_SYST_AUTO_DISEASES	PGS002144	294	3326	34339	430510	0.485650465303482	1.62523182200715	3.11000173550348e-15	-0.0280913922803713	0.972299502071835	0.104905364747449	0.0613142319952176	1.06323296351546	0.312512325575734	0.877423300164178	FALSE
F5_SLEEP	PULM_INFECTIONS	PGS002144	951	2669	102217	362632	0.657119227698873	1.92922665880776	3.44754609492137e-64	-0.0309720586557792	0.969502661905174	0.108943417074604	0.0266393250021074	1.02699732369868	0.481584063769311	0.928382166957268	FALSE
F5_SLEEP	ILD_HOSPITAL_PULM_INFECT	PGS002144	12	3608	1720	463129	0.429105326595231	1.53588279518383	0.179313815445517	-0.0213914146459922	0.978835758926137	0.198402610850757	-0.487208518918652	0.614338918301001	0.100431528478063	0.727393595742247	FALSE
F5_SLEEP	IBD_INFECTIONS	PGS002144	63	3557	6300	458549	0.581162569600225	1.78811603217863	5.43502781593012e-06	-0.0242152588266815	0.976075578258662	0.14831556935886	0.0660720504133374	1.06830368611529	0.603686050685615	0.952630219744197	FALSE
F5_SLEEP	THYROID_DISORDER_IBD	PGS002144	63	3557	8967	455882	0.167647609559825	1.18251982853421	0.189704564965533	-0.0228343513209041	0.977424379421374	0.172816065338946	-0.0031292302775697	0.996875660660541	0.980457384236899	0.998457454733192	FALSE
F5_SLEEP	RHEUMA_ENDPOINTS	PGS002144	543	3077	79845	385004	0.407007842264229	1.5023158871739	2.49132204456654e-16	-0.0298308801246954	0.970609669055029	0.0974126956281398	0.0459213280542079	1.04699203881587	0.325721762657218	0.88209713816447	FALSE
F5_SLEEP	AB1_INFECT_PARASIT	PGS002144	946	2674	102744	362105	0.590698993660504	1.80524983267382	3.31825159465579e-53	-0.0267338940493671	0.973620293208891	0.166104796444758	0.0112210287230166	1.01128422060394	0.76717183711792	0.976528657485218	FALSE
F5_SLEEP	D3_BLOOD_IMMUN	PGS002144	258	3362	31989	432860	0.450172866522498	1.56858331759802	7.27850705112345e-12	-0.0176519073004943	0.982502974953811	0.305314564083189	-0.0801565763426799	0.92297181952029	0.220439982865685	0.831261125602137	FALSE
F5_SLEEP	H8_EAR_MASTOID	PGS002144	580	3040	72708	392141	0.441488890277973	1.55502075106419	8.11352210099076e-22	-0.0229569866786092	0.977304519982627	0.205548572709099	-0.00131729836705663	0.998683568889584	0.976659183567962	0.99811092958136	FALSE
F5_SLEEP	L12_SKIN_SUBCUTAN	PGS002144	863	2757	96207	368642	0.658955561535768	1.93277261778614	3.24199292117068e-60	-0.040917701302217	0.959908125885875	0.0314697092850424	0.0748723591537565	1.07774657761963	0.0549609840454104	0.649272568946481	FALSE
F5_SLEEP	DM1_NEPHROPATHY	PGS002144	11	3609	1009	463840	0.591140655372235	1.80604731850154	0.0572199314269913	-0.0237747771199329	0.976505616400304	0.152870513653728	0.282516569520185	1.3264637537826	0.337322927840934	0.885827630722923	FALSE
F5_SLEEP	CD2_BENIGN	PGS002144	695	2925	92027	372822	0.329385273510854	1.39011332627135	4.85888530458335e-13	-0.0121393080923149	0.987934076063724	0.510754290313611	-0.0574004156818295	0.944215914802747	0.174784103511375	0.804823196964371	FALSE
F5_SLEEP	C3_CANCER	PGS002144	370	3250	65707	399142	0.284122658204167	1.32859588394401	1.1617521851198e-06	-0.0174230286651847	0.98272787463029	0.31992422304918	-0.0529375870002908	0.948439205570931	0.336265517985256	0.885719691654584	FALSE
F5_SLEEP	D3_ANAEMIA	PGS002144	142	3478	18093	446756	0.440083926165525	1.55283753674285	6.45712817977781e-07	-0.014682305680332	0.985424953789293	0.385946836672897	-0.224787283133045	0.798686094694742	0.00993937647295892	0.403221523794075	FALSE
F5_SLEEP	E4_THYROID_CTRL_EXCLUSION	PGS002144	900	2720	103035	361814	0.489023653131917	1.6307232908785	6.2746381760548e-35	-0.0404926088085978	0.960316262366484	0.0346032389176727	0.0676953221196781	1.07003924152063	0.0776325484698311	0.691336876536727	FALSE
F5_SLEEP	E4_METABOLIA	PGS002144	251	3369	36614	428235	0.506062592885913	1.65874715727257	8.47158759840623e-14	-0.0216218326649763	0.978610243512059	0.208963705633411	-0.0197782789555796	0.980416028075513	0.763085366598746	0.976135992595446	FALSE
F5_SLEEP	H7_SCLERACORNEA	PGS002144	146	3474	16971	447878	0.570348198355609	1.76888286631997	2.20020400766092e-11	-0.0264869875210993	0.973860716095106	0.118202461328831	0.0900404853873817	1.09421858267167	0.283234836973427	0.865488214777197	FALSE
F5_SLEEP	H7_RETINALDISOTH	PGS002144	89	3531	15021	449828	0.299484483343905	1.349163112214	0.00601500524352145	-0.0212137544053434	0.979009674571114	0.207063902126217	-0.0688492321300374	0.933467406361971	0.519630545016288	0.935743995945468	FALSE
F5_SLEEP	I9_CVD	PGS002144	1294	2326	190326	274523	0.3211831528303	1.37875808121485	2.16019736338868e-15	-0.0085043160394981	0.991531743363564	0.680706439135595	-0.0410506054003432	0.959780558639412	0.237453570273131	0.841308071219693	FALSE
F5_SLEEP	J10_RESPIRATORY	PGS002144	1769	1851	200896	263953	0.627957553218472	1.87377957322452	1.51303304988475e-75	-0.0699409705962957	0.932448860181636	0.00256668769129931	0.0948598980298634	1.09950480154588	0.00431698125022372	0.290790200101115	FALSE
F5_SLEEP	K11_GIDISEASES	PGS002144	1620	2000	196958	267891	0.613585479277927	1.84704207155749	1.42694311851322e-67	-0.0312575886383763	0.969225879343733	0.160793164129914	0.0153165829076187	1.01543448293637	0.64704403318906	0.959600949389975	FALSE
F5_SLEEP	K11_ORAL	PGS002144	861	2759	102621	362228	0.768609847007139	2.15676593419815	1.72654138001899e-76	-0.0335760799823031	0.966981340509535	0.0774413574289592	0.0416505656929701	1.04253011930483	0.286136657517933	0.866422986821249	FALSE
F5_SLEEP	M13_SYSTCONNECT	PGS002144	106	3514	9749	455100	0.748827801470391	2.11451992616918	7.64545252371496e-14	-0.0266137595398897	0.973737265631304	0.114321284846386	0.119781831912841	1.12725089457895	0.222584154711822	0.832423981799986	FALSE
F5_SLEEP	M13_OSTEOCHONDRO	PGS002144	139	3481	15347	449502	0.571472282593489	1.77087235763708	5.59527658635503e-11	-0.0257554861292866	0.974573357181558	0.128307678756189	0.0674162945292221	1.0697407127002	0.43266877318199	0.917711615691817	FALSE
F5_SLEEP	N14_FEMALEGENNONINF	PGS002144	933	2687	107364	357485	0.58045929018241	1.78685892907571	4.10059444233506e-49	-0.0239914052761129	0.976294100700078	0.213139840941625	0.00216493495514682	1.0021672801189	0.954529316500949	0.996163263419999	FALSE
F5_SLEEP	O15_PREG_BIRTH_PUERP	PGS002144	1355	2265	165499	299350	0.323293632371275	1.38167099467813	1.12008800868959e-20	-0.0251711227658737	0.975143028577788	0.230578626459467	0.00425664284094717	1.00426571521313	0.901250865440565	0.991072003765377	FALSE
F5_SLEEP	T1D	PGS002144	37	3583	4203	460646	-0.416387701507293	0.659424561021866	0.0137695539058234	-0.0213382338105957	0.978887815613709	0.20121700430539	-0.144097224009055	0.86580356707322	0.374452388219437	0.899967747776016	FALSE
F5_SLEEP	T1D_EARLY	PGS002144	28	3592	2900	461949	-0.475896291524183	0.621327915877386	0.0134879594244976	-0.022099361608985	0.978143040356272	0.185038413762961	-0.0896933583853089	0.914211477578043	0.629999442092707	0.956974474185036	FALSE
F5_SLEEP	DM_NEPHROPATHY	PGS002144	29	3591	2608	462241	0.770608006750986	2.16107980553147	5.44916125878374e-05	-0.0247828149656167	0.975521757749138	0.137181212410313	0.221471986886373	1.24791228982235	0.232018620492671	0.838511513094176	FALSE
F5_SLEEP	FG_CVD	PGS002144	1064	2556	166736	298113	0.195290039917298	1.21566352631058	3.63205775702622e-06	-0.00612804397071557	0.993890694195098	0.75607355753155	-0.0576859730612157	0.943946325473984	0.114653246148823	0.745580884306058	FALSE
F5_SLEEP	ASTHMA_INFECTIONS	PGS002144	262	3358	20238	444611	0.872903613997522	2.39385159302716	1.25727771861531e-41	-0.0219886839668438	0.978251304912778	0.202158637353624	-0.0165717283626594	0.983564827365776	0.796113687615656	0.980025453078045	FALSE
F5_SLEEP	ASTHMA_HOSPITAL_INFECTIONS	PGS002144	262	3358	20238	444611	0.872903613997522	2.39385159302716	1.25727771861531e-41	-0.0219886839668438	0.978251304912778	0.202158637353624	-0.0165717283626594	0.983564827365776	0.796113687615656	0.980025453078045	FALSE
F5_SLEEP	COPD_ASTHMA_INFECTIONS	PGS002144	951	2669	102217	362632	0.657119227698873	1.92922665880776	3.44754609492137e-64	-0.0309720586557792	0.969502661905174	0.108943417074604	0.0266393250021074	1.02699732369868	0.481584063769311	0.928382166957268	FALSE
F5_SLEEP	COPD_HOSPITAL_ASTHMA_INF	PGS002144	86	3534	6255	458594	1.08764691280359	2.96728357417597	1.22939334626938e-22	-0.0202856019969947	0.97991876658107	0.227361595477359	-0.121866894200115	0.885266194725736	0.270784846048612	0.86030172695825	FALSE
F5_SLEEP	DM2_NEPHROPATHY	PGS002144	18	3602	1555	463294	1.12221801921861	3.07165965333762	2.24212752099736e-06	-0.0231907094378902	0.977076128364758	0.16358924413452	0.0556740192724443	1.05725298346008	0.814208181093375	0.982102181303355	FALSE
F5_SLEEP	DM2_NEUROPATHY	PGS002144	11	3609	1330	463519	0.517023989879254	1.67702935956003	0.104784797496323	-0.023844457898189	0.976437575099594	0.151624777456859	0.306318632330993	1.35841507255864	0.326822986400491	0.882181812304989	FALSE
F5_SLEEP	CD2_INSITU	PGS002144	48	3572	8690	456159	0.152118545262655	1.1642982502934	0.302984850806256	-0.0213863564752756	0.978840710057031	0.200740660544683	-0.114297051200256	0.891992948947938	0.434579858386541	0.918289482060729	FALSE
F5_SLEEP	E4_ENDONUTRMET	PGS002144	1095	2525	135867	328982	0.513562906109899	1.67123505353641	1.13639035429287e-41	-0.0323689221952723	0.968149344405307	0.103574596273322	0.0284782932096633	1.02888767674305	0.430547499832362	0.917198392311545	FALSE
F5_SLEEP	H7_CHOROIDRETINA	PGS002144	131	3489	22405	442444	0.279522292744115	1.32249789457347	0.0020624821435149	-0.0216063153158697	0.978625429066667	0.201557418375169	-0.0347099624226696	0.965885518731313	0.693961049073468	0.967549406284308	FALSE
F5_SLEEP	M13_MUSCULOSKELETAL	PGS002144	1711	1909	211576	253273	0.697989346460141	2.00970781626091	1.70015402441123e-81	-0.0361184634885263	0.964526025597204	0.113676536431456	0.0255915120097124	1.02592178613927	0.441952648682626	0.919255108817873	FALSE
F5_SLEEP	N14_GENITOURINARY	PGS002144	1619	2001	194230	270619	0.596590291249734	1.81591648602464	2.27909259433831e-57	-0.0245177842837156	0.975780335209771	0.271749103040357	0.00248574480483403	1.00248883682992	0.940706788100523	0.994984496351227	FALSE
F5_SLEEP	DIABETES_FG	PGS002144	416	3204	60045	404804	0.210848883909271	1.23472575403347	6.64273957780091e-05	-0.0205809886484647	0.979629354404248	0.243632495927965	-0.022214044042192	0.978030870964432	0.66947526659204	0.963428672564302	FALSE
F5_SLEEP	COPD_MULTIMORB	PGS002144	111	3509	10100	454749	0.791697892039662	2.20714073332336	1.00359794967756e-15	-0.0202775681875013	0.979926639093383	0.229193211694736	-0.0975184470830419	0.90708560831792	0.314744233751994	0.877904855692954	FALSE
F5_SLEEP	ILD_ENDPOINTS	PGS002144	18	3602	2767	462082	0.440944482773098	1.55417441649343	0.0707514544080307	-0.0217390153279935	0.978495574076435	0.191577011670656	-0.241139708428836	0.785731845358255	0.310386070788135	0.876869752954108	FALSE
F5_SLEEP	H7_EYE_ADNEXA	PGS002144	1005	2615	128105	336744	0.588061623135118	1.80049499286746	1.75418662991753e-50	-0.0329161602619529	0.967619681168977	0.0919834711109769	0.0362212001990661	1.03688518033394	0.328663356222996	0.882973831237807	FALSE
F5_SLEEP	DM2_RETINOPATHY	PGS002144	57	3563	10976	453873	0.129812465365923	1.13861483358509	0.335468309958645	-0.0217910768900989	0.978444633394373	0.192939311380246	-0.0723758480406695	0.930181223313211	0.587424543196659	0.949336062311755	FALSE
F5_SLEEP	DM1_RETINOPATHY	PGS002144	43	3577	8129	456720	-0.0176288415673739	0.982525637366583	0.908882105164153	-0.0219900023840184	0.978250015170307	0.188118598557037	-0.0737271357407421	0.928925129730347	0.625745704679995	0.956106612298517	FALSE
F5_SLEEP	DM_RETINOPATHY	PGS002144	39	3581	6839	458010	0.13127602782437	1.14028248757036	0.419457775036738	-0.0244573696834777	0.97583928836944	0.142955046620059	0.145448882144161	1.15655861227469	0.367344409730815	0.896668468431107	FALSE
F5_SLEEP	CD2_BENIGN_CAECUM_EXALLC	PGS002144	12	3608	1643	463206	0.611559911500343	1.8433045492338	0.042440459891987	-0.0239358100828355	0.976348379468108	0.15013184235319	0.328329198669705	1.38864603748089	0.259448457969785	0.853952238190282	FALSE
F5_SLEEP	CD2_BENIGN_ASCENDING_COLON_EXALLC	PGS002144	14	3606	2104	462745	0.48156441222691	1.61860458735756	0.0951047678494124	-0.0243829937546876	0.975911870021993	0.142754591604393	0.393699063581161	1.48245435703517	0.154012228927941	0.786726157612477	FALSE
F5_SLEEP	CD2_BENIGN_TRANSVERSE_COLON_EXALLC	PGS002144	12	3608	1585	463264	0.690963970042807	1.99563834190709	0.01793484970847	-0.0233657061104507	0.976905158253492	0.160079141892111	0.149700609718429	1.16148645291226	0.609454833216888	0.953394718493193	FALSE
F5_SLEEP	CD2_BENIGN_SIGMOID_COLON_EXALLC	PGS002144	24	3596	3474	461375	0.547294565566693	1.72857015291956	0.00835781989437776	-0.0221623495582048	0.978081431072458	0.183426512943281	-0.115543081503291	0.890882190866283	0.578519933156521	0.948144255803217	FALSE
F5_SLEEP	CD2_BENIGN_COLON_NOS_EXALLC	PGS002144	33	3587	4945	459904	0.478692024393892	1.61396199808485	0.00684904857527734	-0.021897819607742	0.978340197129145	0.189234334783301	-0.129691106719543	0.87836671059485	0.467724070508983	0.925374913300585	FALSE
F5_SLEEP	CD2_BENIGN_RECTUM_EXALLC	PGS002144	30	3590	3468	461381	0.772440809262594	2.16504426995724	5.10685643579073e-05	-0.020806765603506	0.97940820163808	0.212093899126512	-0.269766328637763	0.763557895105962	0.146326864245252	0.779558078291661	FALSE
F5_SLEEP	CD2_BENIGN_STOMACH_EXALLC	PGS002144	13	3607	1926	462923	0.369974800576845	1.44769813304581	0.192825660676238	-0.0222084208467625	0.978036370638618	0.181871215049829	-0.197497877968117	0.8207818823512	0.478689270334545	0.927639775070856	FALSE
F5_SLEEP	CD2_BENIGN_LIPO_SKIN_HEADFACENECK_EXALLC	PGS002144	15	3605	1549	463300	0.7538252405342	2.12511355911953	0.00390539744945757	-0.0224279503539083	0.97782168636183	0.17770059441315	-0.125549586458056	0.882012027490256	0.629845487759029	0.956915922041724	FALSE
F5_SLEEP	CD2_BENIGN_LIPO_SKIN_TRUNK_EXALLC	PGS002144	29	3591	3268	461581	0.648005722804656	1.91172451627941	0.000535721460488746	-0.0225575730503107	0.97769494669259	0.176044356820394	-0.0618951171487515	0.939981469557826	0.742264295342575	0.973675080548744	FALSE
F5_SLEEP	CD2_BENIGN_LIPO_SKIN_LIMBS_EXALLC	PGS002144	16	3604	1892	462957	0.520611262694524	1.6830561247545	0.0497151150064859	-0.024463327224113	0.975833474784544	0.141614560333691	0.314738165259379	1.36990057643236	0.19433583312023	0.817300003297516	FALSE
F5_SLEEP	CD2_BENIGN_LIPO_NOS_EXALLC	PGS002144	14	3606	2622	462227	-0.172519233079583	0.841542103209881	0.520082850050938	-0.0227576158547531	0.977499385414529	0.171321021426402	-0.0316281911339301	0.968866748365622	0.908122807668475	0.991900556284608	FALSE
F5_SLEEP	CD2_BENIGN_HEMANGIOMA_EXALLC	PGS002144	13	3607	2039	462810	0.0496864195724792	1.05094149001793	0.868791378738787	-0.0215715687385035	0.978659433541617	0.194699996339176	-0.386957592491904	0.679119894098389	0.177918803131294	0.807017173561022	FALSE
F5_SLEEP	CD2_BENIGN_MELANOCYTIC_FACE_EXALLC	PGS002144	14	3606	1498	463351	0.535088956988567	1.70760013846399	0.0467827774055749	-0.0226581504704742	0.97759661760207	0.173243223645248	-0.0568408693399184	0.944744395204699	0.832344454099944	0.98419737898799	FALSE
F5_SLEEP	CD2_BENIGN_MELANOCYTIC_TRUNK_EXALLC	PGS002144	21	3599	2694	462155	0.429394491959525	1.53632698351066	0.0500190127262849	-0.0230470921321792	0.977216463482823	0.16635987010622	0.035268592468902	1.03589790581319	0.874532855107119	0.988508682204053	FALSE
F5_SLEEP	CD2_BENIGN_MELANOCYTIC_NOS_EXALLC	PGS002144	16	3604	1595	463254	0.682126588506059	1.97807982440501	0.0114231927592517	-0.021324769549094	0.978900995703969	0.200079733933179	-0.327192338538038	0.720945064170742	0.189460738621819	0.81406811058322	FALSE
F5_SLEEP	CD2_BENIGN_SKIN_EYELID_EXALLC	PGS002144	26	3594	3541	461308	0.441136176565867	1.55447237063902	0.026022672557196	-0.023649244223759	0.976628207672918	0.155882802199816	0.103159444244087	1.10866816574185	0.59870533333308	0.951810166470103	FALSE
F5_SLEEP	CD2_BENIGN_SKIN_FACE_EXALLC	PGS002144	22	3598	2592	462257	0.400746741365436	1.49293912089416	0.0969801973441528	-0.0196953326385951	0.980497353346924	0.237010666150733	-0.528624655383082	0.589415061304777	0.0114654708852795	0.423129318450326	FALSE
F5_SLEEP	CD2_BENIGN_BREAST_EXALLC	PGS002144	38	3582	3746	461103	0.539984554998579	1.71598035866111	0.000956145298934076	-0.0230633590780268	0.977200567284822	0.167104837035333	0.0184367154354361	1.01860772098372	0.909562142578205	0.992086809251781	FALSE
F5_SLEEP	CD2_BENIGN_LEIOMYOMA_UTERI_EXALLC	PGS002144	249	3371	32883	431966	0.305680489104443	1.35754848571391	5.61611755290384e-06	-0.0193427884775841	0.98084308290262	0.260969622228088	-0.0552134304518874	0.946283160756528	0.399968367198373	0.907883497775096	FALSE
F5_SLEEP	CD2_BENIGN_OVARY_EXALLC	PGS002144	50	3570	5514	459335	0.410806510227314	1.50803353926042	0.00401793701058762	-0.0234242884772579	0.97684793051346	0.161225659588604	0.0348965169658455	1.03551254527483	0.807369553358815	0.981235037047039	FALSE
F5_SLEEP	CD2_BENIGN_MENINGES_CEREBRAL_EXALLC	PGS002144	14	3606	1870	462979	0.207856223781395	1.23103616310002	0.512846008856749	-0.0205829598961102	0.979627423314093	0.21601616803063	-0.634590164061581	0.530152719437244	0.0223488364442072	0.514092058648382	FALSE
F5_SLEEP	CD2_BENIGN_CRANIAL_NERVE_EXALLC	PGS002144	11	3609	627	464222	1.18564068473167	3.27278297198867	0.000289232299001592	-0.0218452248041896	0.978391654092793	0.188966086508145	-0.412092937904086	0.662262723882389	0.220094597797896	0.831061710982096	FALSE
F5_SLEEP	CD2_INSITU_BREAST_INTRADUCTAL_EXALLC	PGS002144	17	3603	1938	462911	0.675739527100738	1.96548596877988	0.00734002444615941	-0.0218473086399515	0.9783896152874	0.189316949877887	-0.259550229206253	0.771398460288492	0.286889489756086	0.866778412527941	FALSE
F5_SLEEP	C3_COLON_EXALLC	PGS002144	13	3607	3215	461634	0.0317293257929757	1.03223806726817	0.910159624795947	-0.0234124006278472	0.97685954320358	0.159292940404221	0.149015508876392	1.16069099008259	0.598528690097572	0.951810166470103	FALSE
F5_SLEEP	C3_BREAST_EXALLC	PGS002144	127	3493	16811	448038	0.510762689826637	1.66656178006824	2.78709696183593e-08	-0.022387063722026	0.977861667014499	0.185397047318399	-0.0138607929705737	0.98623482552776	0.877760532702112	0.988647925219458	FALSE
F5_SLEEP	C3_PROSTATE_EXALLC	PGS002144	41	3579	10566	454283	0.0357811369031613	1.03642898560865	0.821893421958846	-0.023295691073854	0.976973558698401	0.163039630469738	0.024398294196972	1.02469836803686	0.876319586905306	0.988647925219458	FALSE
F5_SLEEP	C3_THYROID_GLAND_EXALLC	PGS002144	19	3601	1853	462996	0.573455132086033	1.7743872145573	0.0139354364541029	-0.0221677860096204	0.978076113794731	0.183027580393237	-0.146600822103988	0.86363865407894	0.528639888096569	0.937642342906638	FALSE
F5_SLEEP	O15_POSTPART_HEAMORRH_ALLW	PGS002144	86	3534	8399	456450	0.550390994124323	1.73393084211736	6.58701076861558e-07	-0.0194877874491472	0.980700871974803	0.246166019944964	-0.164160550898624	0.848605766524146	0.135258949502927	0.76811498472468	FALSE
F5_SLEEP	O15_POSTPART_HEAMORRH_LB	PGS002144	86	3534	8399	456450	0.550390994124323	1.73393084211736	6.58701076861558e-07	-0.0194877874491472	0.980700871974803	0.246166019944964	-0.164160550898624	0.848605766524146	0.135258949502927	0.76811498472468	FALSE
F5_SLEEP	CD2_BENIGN_MOUTH_PHARYNX_EXALLC	PGS002144	26	3594	2733	462116	0.633541984536122	1.88427283874579	0.00200914575374522	-0.0209097246326576	0.979307367911457	0.209598224609194	-0.28068318565364	0.755267577184398	0.14884776682685	0.782088389382642	FALSE
F5_SLEEP	CD2_BENIGN_SALIVARY_EXALLC	PGS002144	14	3606	2416	462433	0.160007385025854	1.17351953743193	0.556231577218372	-0.0222095845439595	0.978035232501097	0.181883572662265	-0.193917470774543	0.823725882922532	0.482594356055552	0.928538524054548	FALSE
F5_SLEEP	CD2_BENIGN_COLON_EXALLC	PGS002144	87	3533	11603	453246	0.638287034046734	1.8932350529164	7.36773942180959e-09	-0.023157338452915	0.97710873490161	0.168196038406528	0.00089353505954289	1.00089393438092	0.993534815411955	0.999442421056151	FALSE
F5_SLEEP	CD2_BENIGN_RECTUM_ANAL_EXALLC	PGS002144	34	3586	4167	460682	0.653458489343508	1.92217717581057	0.000208202597610831	-0.0213226962712643	0.978903025239805	0.201230779176737	-0.17371058522087	0.840540127194884	0.314712180953668	0.877904855692954	FALSE
F5_SLEEP	CD2_BENIGN_EAR_RESP_EXALLC	PGS002144	12	3608	1998	462851	0.22307061522202	1.24990883320948	0.444057536133608	-0.0234875073387454	0.976786177251453	0.157928943440927	0.185692506123001	1.20405196484197	0.516411563347324	0.934853903823834	FALSE
F5_SLEEP	CD2_BENIGN_BONE_CARTILAGE_EXALLC	PGS002144	14	3606	2403	462446	-0.073355570180916	0.929270350448304	0.795123978743384	-0.0216843215671101	0.978549093142955	0.19249676654417	-0.297932927233575	0.742351129621906	0.250779057001011	0.849420741413502	FALSE
F5_SLEEP	CD2_BENIGN_LIPOMATOUS_EXALLC	PGS002144	66	3554	8625	456224	0.393872881766598	1.48271205695732	0.00163568371187901	-0.0237360605189011	0.976543424110547	0.156641242383606	0.0363646304066099	1.03703391165658	0.771363460938131	0.976796703100461	FALSE
F5_SLEEP	CD2_BENIGN_HEAMANGIOMA_LYMPHANGIOMA_EXALLC	PGS002144	15	3605	2229	462620	0.160579071422975	1.17419061439275	0.542176454037345	-0.0222495408329657	0.977996154623398	0.181152046276375	-0.163060188691127	0.849540054171833	0.539633819933434	0.940226140351921	FALSE
F5_SLEEP	CD2_BENIGN_CONNECTIVE_SOFT_EXALLC	PGS002144	15	3605	2776	462073	-0.0622702095699407	0.939628955749298	0.81011386556375	-0.0232224432348029	0.977045122521301	0.162838660916704	0.0793717416607116	1.08260669728741	0.759518301350292	0.975791402063414	FALSE
F5_SLEEP	CD2_BENIGN_MELANOCYTIC_EXALLC	PGS002144	63	3557	7369	457480	0.497067766183257	1.64389391536188	0.000106410546155108	-0.0215233865723825	0.978706588609027	0.198763220230084	-0.0777979001869019	0.925151380572317	0.547427156449978	0.941952747989236	FALSE
F5_SLEEP	CD2_BENIGN_SKIN_EXALLC	PGS002144	72	3548	10366	454483	0.305930261250365	1.357887605862	0.0117356368084009	-0.0196319061085945	0.980559544863997	0.241731982710678	-0.174809183485507	0.83961721831566	0.146251526787672	0.779558078291661	FALSE
F5_SLEEP	CD2_BENIGN_URINARY_EXALLC	PGS002144	13	3607	898	463951	1.06152964021083	2.89078947688316	0.000136793105311748	-0.0230012242136097	0.977261287395977	0.166762425644333	-0.00266386428144357	0.997339680656568	0.992423980856003	0.999335170039186	FALSE
F5_SLEEP	CD2_BENIGN_EYE_EXALLC	PGS002144	12	3608	2025	462824	0.188554536424881	1.20750293408402	0.520976870638231	-0.0225453455498214	0.977706901531117	0.175281496517956	-0.0946918909770574	0.909653163642913	0.742739222786033	0.973675080548744	FALSE
F5_SLEEP	CD2_BENIGN_MENINGES_EXALLC	PGS002144	15	3605	2091	462758	0.197638726045826	1.21852209399686	0.507625198223663	-0.0206310262916708	0.979580337286499	0.215015268398681	-0.57296835683355	0.563849246398227	0.0310462685584003	0.560699024721438	FALSE
F5_SLEEP	CD2_BENIGN_BRAIN_CNS_EXALLC	PGS002144	15	3605	1576	463273	0.460929754497444	1.58554746978973	0.118488683006158	-0.0209100124596429	0.97930708604041	0.208844861618857	-0.515915585231395	0.596953782262913	0.059344419548323	0.656190086469382	FALSE
F5_SLEEP	CD2_BENIGN_ENDOCRINE_OTH_EXALLC	PGS002144	18	3602	2732	462117	0.288251593380981	1.33409291084938	0.228483356008669	-0.0238366555380535	0.976445193646926	0.152167334043893	0.195878333989131	1.21637890436216	0.407888812209724	0.910665741114876	FALSE
F5_SLEEP	CD2_PRIMARY_LYMPHOID_HEMATOPOIETIC_EXALLC	PGS002144	28	3592	5514	459335	0.145665997682532	1.15680974638202	0.445328591631683	-0.0223895517422303	0.977859234077941	0.17923145987538	-0.0659626557096387	0.936165824087201	0.729243386160236	0.97177463642465	FALSE
F5_SLEEP	C3_COLORECTAL_EXALLC	PGS002144	21	3599	5597	459252	-0.0194660954015317	0.980722145615548	0.929984883378024	-0.0237621955623223	0.976517902439262	0.153627632245881	0.150459087819486	1.16236774913116	0.492637562389955	0.930778689944762	FALSE
F5_SLEEP	C3_MELANOMA_EXALLC	PGS002144	18	3602	3469	461380	0.178276437549466	1.19515566147576	0.456339773234133	-0.0238150081567596	0.976466331357133	0.15249982794414	0.201225283486155	1.22290024002224	0.407799548739922	0.910665741114876	FALSE
F5_SLEEP	C3_FEMALE_GENITAL_EXALLC	PGS002144	20	3600	3818	461031	0.151096265629613	1.16310862007631	0.523326430800957	-0.0214013490338338	0.978826034840376	0.198672756873639	-0.300504100437659	0.740444868003977	0.187947365272438	0.813264982158255	FALSE
F5_SLEEP	C3_MALE_GENITAL_EXALLC	PGS002144	46	3574	11069	453780	0.0866784838055435	1.09054599514767	0.563901908125096	-0.0237441533816104	0.976535521110665	0.155393520472184	0.0571290003185297	1.05879238614122	0.698754443635715	0.968251968758584	FALSE
F5_SLEEP	C3_KIDNEY_NOTRENALPELVIS_EXALLC	PGS002144	12	3608	1799	463050	0.523420894289506	1.68779154169213	0.0743048558642073	-0.0225192619651134	0.977732403964499	0.175740918723458	-0.110362575750424	0.895509386439256	0.713548249975544	0.969600565649545	FALSE
F5_SLEEP	C3_ENDOCRINE_EXALLC	PGS002144	19	3601	1960	462889	0.525078192843696	1.69059103533157	0.0243232144193194	-0.0221691426492463	0.978074786898818	0.183006996455728	-0.144236174655364	0.865683271465769	0.533503902932857	0.938699353406127	FALSE
F5_SLEEP	C3_UNCERTAIN_SECONDARY_EXALLC	PGS002144	11	3609	2274	462575	0.0623360905760353	1.06431999254302	0.840254522089003	-0.0235720547623591	0.976703595987811	0.156363107883841	0.226009007333046	1.25358695670256	0.457306804435234	0.922803683741812	FALSE
F5_SLEEP	CD2_LEIOMYOMA_ENDOMETRIOSIS_EXALLC	PGS002144	44	3576	5167	459682	0.355415787864509	1.42677376618595	0.0208964912083093	-0.0214644779845313	0.97876424453028	0.198809760503747	-0.13333402414585	0.875172714462473	0.384527929009701	0.903461823778376	FALSE
F5_SLEEP	C3_HEAD_AND_NECK_EXALLC	PGS002144	14	3606	1909	462940	0.648960995725312	1.913551607488	0.016761732665875	-0.023478879823703	0.976794604525243	0.158177598362834	0.140647407655968	1.15101873603406	0.604997467339254	0.952748394342207	FALSE
F5_SLEEP	CD2_BENIGN_COLORECANI_EXALLC	PGS002144	110	3510	14604	450245	0.623220150434352	1.86492371809652	3.21642917208568e-10	-0.0210028876644095	0.979216136917789	0.212831922193963	-0.0703944168706304	0.932026140567539	0.473751707102522	0.926866328766968	FALSE
F5_SLEEP	CD2_BENIGN_OTHERDIGESTIVE_EXALLC	PGS002144	22	3598	3630	461219	0.275741208718919	1.31750686061656	0.198694006516681	-0.0230183639080476	0.977244537579668	0.166978672405575	0.0241299157989683	1.02442339803006	0.910208148187312	0.992173708282324	FALSE
F5_SLEEP	C3_DIGESTIVE_ORGANS_EXALLC	PGS002144	32	3588	8337	456512	0.0531277323215911	1.05456433846805	0.768534764648947	-0.0243029817527661	0.975989957808351	0.145082323250642	0.16063510492518	1.1742564102485	0.368094723610038	0.896722021919798	FALSE
F5_SLEEP	C3_SKIN_EXALLC	PGS002144	86	3534	17145	447704	0.131370436002563	1.14039014464441	0.24596016713667	-0.0188328902521998	0.981343340579385	0.262329637543282	-0.173902381303156	0.84037893035044	0.114926043863695	0.745767590220568	FALSE
F5_SLEEP	C3_URINARY_TRACT_EXALLC	PGS002144	14	3606	1943	462906	0.604015092475839	1.82944948271162	0.0265487544227504	-0.0223851905378423	0.977863498731223	0.178444481747524	-0.13206181462325	0.87628682606516	0.635251762605959	0.957878690991924	FALSE
F5_SLEEP	C3_CANCER_WIDE_EXALLC	PGS002144	399	3221	70891	393958	0.287970893251655	1.33371848335016	3.77823862686279e-07	-0.0176689388329508	0.982486241565003	0.315279203306852	-0.0472854580569313	0.953815084524541	0.374684515515279	0.899988102610827	FALSE
F5_SLEEP	CD2_BENIGN_EXALLC	PGS002144	695	2925	92027	372822	0.329385273510854	1.39011332627135	4.85888530458335e-13	-0.0121393080923149	0.987934076063724	0.510754290313611	-0.0574004156818295	0.944215914802747	0.174784103511375	0.804823196964371	FALSE
F5_SLEEP	C3_CANCER_EXALLC	PGS002144	370	3250	65707	399142	0.284122658204167	1.32859588394401	1.1617521851198e-06	-0.0174230286651847	0.98272787463029	0.31992422304918	-0.0529375870002908	0.948439205570931	0.336265517985256	0.885719691654584	FALSE
F5_SLEEP	CD2_INSITU_EXALLC	PGS002144	48	3572	8690	456159	0.152118545262655	1.1642982502934	0.302984850806256	-0.0213863564752756	0.978840710057031	0.200740660544683	-0.114297051200256	0.891992948947938	0.434579858386541	0.918289482060729	FALSE
FALLS	Q17_CONGEN_MALFO_DEFORMAT_CHROMOSOMAL_ABNORMALITI	PGS002132	2175	47679	19120	331722	0.39640226640699	1.48646715309954	7.56072980693594e-72	0.0654076695119273	1.06759416127281	2.50253898820681e-46	-0.00620656337214536	0.993812657556438	0.776523006424118	0.977687288926379	FALSE
FALLS	R18_SYMPTOMS_SIGNS_ABNORMAL_CLINI_LABOR_FINDI_NOT_ELSEW_CLASSIFIED	PGS002132	21575	28279	177087	173755	0.522387527081893	1.68604833410156	0	0.0652186756562835	1.06739241160133	6.88878748339957e-28	-0.0117047702962432	0.988363464045698	0.194205179168241	0.817300003297516	FALSE
FALLS	ST19_INJURY_POISO_CERTA_OTHER_CONSE_EXTER_CAUSES	PGS002132	17670	32184	126380	224462	0.538969919012404	1.71424014622801	0	0.0650197102364022	1.06718005854814	1.58434469235757e-31	-0.0219273352049857	0.978311321260066	0.0194242992370619	0.491963416331804	FALSE
FALLS	Z21_FACTO_INFLUENCI_HEALTH_STATUS_CONTACT_W_HEALTH_SERVI	PGS002132	20730	29124	194987	155855	0.462684325608881	1.58833186757367	0	0.0644106913609123	1.06653032361943	3.93085965747453e-28	-0.00272169111096169	0.997282009332374	0.764243033817798	0.976240143262535	FALSE
FALLS	C_DIFFICILE_ENTEROCOLITIS	PGS002132	159	49695	1018	349824	0.591438550000022	1.80658541043862	1.05089999906986e-13	0.0655819311060101	1.067780218144	1.84956400779917e-48	-0.0397374039709865	0.961041771773085	0.607088644598988	0.953100707450755	FALSE
FALLS	BACT_INTEST_INFECTION_NOS	PGS002132	110	49744	1000	349842	0.245452899719537	1.27820007859076	0.0104225976186658	0.0655154878075707	1.06770927366121	2.06466380457673e-48	-0.0511991263143525	0.950089463881793	0.586182955225303	0.949226492755454	FALSE
FALLS	HEPATITIS_CHRONIC_VIRAL	PGS002132	118	49736	943	349899	0.840343408747914	2.31716257406401	2.70718914566947e-19	0.0652983172468887	1.067477423816	4.25995151533385e-48	-0.0161594563922126	0.983970407174065	0.858844584559738	0.987119670871912	FALSE
FALLS	AB1_CHOLERA	PGS002132	192	49662	917	349925	0.182499791220049	1.20021390037295	0.0120224228951888	0.0652041100879986	1.0673768645375	6.93436165353799e-48	0.05744121065699	1.05912300367888	0.406276299243097	0.910144603603619	FALSE
FALLS	AB1_SALMONELLA_OTH	PGS002132	127	49727	744	350098	0.258679409728806	1.29521850380948	0.00366218756510342	0.0651885858156655	1.06736029441699	6.14381104792275e-48	0.126185912525719	1.13449306514939	0.161695882176837	0.793221322193459	FALSE
FALLS	AB1_BACT_INTEST_OTH	PGS002132	309	49545	2471	348371	0.433989220663412	1.54340223117468	3.48049437388585e-14	0.0655628012243491	1.06775979183016	2.70694648774098e-48	-0.0319655087069374	0.968539987699651	0.574075143688191	0.947245599490224	FALSE
FALLS	AB1_VIRAL_OTHER_INTEST_INFECTIONS	PGS002132	677	49177	6076	344766	0.59041012846692	1.80472843414201	1.22911125837391e-51	0.0658280279864993	1.06804302786173	2.498657062503e-48	-0.0401531804331818	0.960642276281361	0.300626802432768	0.873671287907361	FALSE
FALLS	AB1_GASTROENTERITIS_NOS	PGS002132	2247	47607	18044	332798	0.477698090746025	1.61235862390435	2.20275863196772e-106	0.0645868091427221	1.06671817511577	3.88004509702631e-45	0.00501349418522138	1.00502608277601	0.81503607677441	0.982144308056421	FALSE
FALLS	AB1_RESP_TUBERCU_NONCONF	PGS002132	208	49646	963	349879	-0.0311664955153598	0.96931417317741	0.654058299880849	0.0656561869125236	1.06785950996918	1.57333629618377e-48	-0.0510802716506901	0.950202393156424	0.469862602636183	0.925907812816615	FALSE
FALLS	AB1_TUBERCU_OTH_ORG	PGS002132	133	49721	444	350398	0.272495571341901	1.31323764301909	0.00170944873132139	0.0658391625167967	1.06805492008539	7.62235466913819e-49	-0.16370163572385	0.848995293960995	0.0463611880504761	0.62481335043165	FALSE
FALLS	AB1_STREPTO_SEPSIS	PGS002132	127	49727	963	349879	0.532752825479808	1.70361561597256	3.32892924392568e-09	0.0652222445092959	1.06739622097475	5.55234180379735e-48	0.058883632853842	1.06065180853455	0.508166835425784	0.933638959669126	FALSE
FALLS	AB1_OTHER_SEPSIS	PGS002132	591	49263	4163	346679	0.585109679775792	1.79518787064571	7.60827879039057e-45	0.0653030640333424	1.0674824909154	1.17095349310418e-47	-0.00375264008758557	0.996254392266846	0.926929674522631	0.99389564759919	FALSE
FALLS	AB1_ERYSIPELAS	PGS002132	1399	48455	9097	341745	0.484471106053764	1.62331621963865	6.33346564090156e-70	0.066503211707288	1.06876439662806	1.35476609424965e-48	-0.0599150168077933	0.941844571141495	0.0281574973361683	0.546369147625895	FALSE
FALLS	AB1_BACTINF_NOS	PGS002132	803	49051	6332	344510	0.585302061504127	1.79553326521369	9.96178822373442e-60	0.0655622964367157	1.06775925283836	8.13541009610366e-48	-0.0152623093251302	0.98485356944294	0.662458416252348	0.962608430347748	FALSE
FALLS	AB1_GONOCOCCAL	PGS002132	110	49744	657	350185	0.405617716914298	1.50022893067717	2.48041315687844e-05	0.065412693298559	1.06759952465155	2.86179978619106e-48	-0.01799978973633	0.982161238871106	0.851613850330128	0.986359080600144	FALSE
FALLS	AB1_ANOGENITAL_HERPES_SIMPLEX	PGS002132	112	49742	1321	349521	0.465063443676135	1.59211519532378	9.11966377248825e-07	0.0656000652462741	1.06779958159581	1.55349318514672e-48	-0.0831103151127425	0.920249624179422	0.383018533630801	0.903144469297147	FALSE
FALLS	AB1_SEXUAL_TRANSMISSION_NOS	PGS002132	366	49488	4493	346349	0.312086907087562	1.36627342671433	3.5717409546216e-09	0.0652032208659515	1.06737591540288	9.80727330230965e-48	0.0290550200673349	1.0294812350438	0.579578406877806	0.948251683483398	FALSE
FALLS	AB1_SPIROCHE_OTHER	PGS002132	131	49723	1194	349648	0.317843829244796	1.37416164060808	0.000337041765240437	0.0659032311377933	1.06812335108338	5.94629704373661e-49	-0.176518742636729	0.838183069247183	0.04957546731077	0.634090738641687	FALSE
FALLS	AB1_VIRAL_MENINGITIS	PGS002132	93	49761	781	350061	0.501009821546444	1.65038702587954	1.7339660668315e-06	0.0653197031991461	1.06750025308133	3.81672159222387e-48	0.0393760844589554	1.04016159871148	0.68261197420832	0.965268446711849	FALSE
FALLS	AB1_VIRAL_HEMOR_FEVER_NOS	PGS002132	144	49710	1386	349456	0.267162853380225	1.30625315675188	0.00171639211379448	0.0658118627274027	1.06802576280901	7.64491444489427e-49	0.112052934491377	1.11857207012152	0.156874894687749	0.789769705415003	FALSE
FALLS	AB1_HERPES_SIMPLEX	PGS002132	258	49596	2047	348795	0.459936978299012	1.58397415710315	1.97773084522036e-13	0.0653415370449858	1.06752356097174	4.98061511132974e-48	0.0242843310575748	1.02458159684784	0.695899640273254	0.967632513697213	FALSE
FALLS	AB1_VARICELLA	PGS002132	127	49727	1119	349723	0.400211661725253	1.49214049325029	7.17326161931144e-06	0.0654183493659049	1.06760556308344	2.90984818476179e-48	0.00481926457936724	1.00483089591223	0.957046379992198	0.996357941099021	FALSE
FALLS	AB1_ZOSTER	PGS002132	292	49562	2104	348738	0.449131961536596	1.56695142087399	2.31921939161101e-14	0.065672294697599	1.06787671095919	1.767925148529e-48	-0.0448567998432474	0.9561343906248	0.459677020009845	0.923237060164308	FALSE
FALLS	AB1_RUBELLA	PGS002132	99	49755	853	349989	0.311292403153176	1.36518834820801	0.00202469628376402	0.0655823309843237	1.06778064512624	1.63411902303604e-48	-0.0575477598725179	0.944076800322052	0.544760264326666	0.941427304632241	FALSE
FALLS	AB1_VIRAL_WARTS	PGS002132	204	49650	1872	348970	0.479098756817924	1.61461858227861	9.62821850155993e-12	0.0655771713845322	1.06777513581965	2.0619475428735e-48	-0.0547882550431178	0.946685582630094	0.43192798940646	0.917475114505535	FALSE
FALLS	AB1_VIRAL_SKIN_NOS	PGS002132	84	49770	820	350022	0.652021509589924	1.9194170297381	2.73979686358391e-09	0.0656524526392265	1.06785552229737	1.24091066009873e-48	-0.105595981850776	0.899788105374335	0.316518723716678	0.878854751186785	FALSE
FALLS	AB1_HEPATITIS_OTHER_VIRAL	PGS002132	151	49703	1164	349678	0.755610857846722	2.12891158858621	5.86068565372021e-20	0.0652268890587093	1.06740117856076	5.8604089116492e-48	0.013935621718932	1.01403317512432	0.855864723056319	0.986781149601255	FALSE
FALLS	AB1_MUMPS	PGS002132	85	49769	634	350208	0.201075519386838	1.22271710718294	0.0640483460356922	0.0654387903314854	1.06762738619505	2.48497248164513e-48	0.00924977105511087	1.00929268239203	0.932904866133667	0.994374851114819	FALSE
FALLS	AB1_EBV	PGS002132	182	49672	2338	348504	0.396056926293936	1.48595390499251	1.41295808271408e-07	0.0652399875726444	1.06741516002154	5.8055489766521e-48	0.0420435931346695	1.04293994278117	0.579370788501769	0.948234021087186	FALSE
FALLS	AB1_VIRAL_NOS	PGS002132	553	49301	4411	346431	0.390905559768163	1.47831889404133	7.50878256376314e-20	0.0657736731370813	1.06798497612149	2.27781916297177e-48	-0.0466781843817406	0.95439448722657	0.27786598913395	0.863011420412416	FALSE
FALLS	AB1_DERMATOPHYTOSIS	PGS002132	266	49588	1767	349075	0.410209711719619	1.50713381559821	2.67499447509873e-11	0.0656271400648104	1.06782849246709	1.99786032923201e-48	-0.0420531525774671	0.958818815526666	0.490786566902187	0.930656154076931	FALSE
FALLS	AB1_CANDIDIASIS	PGS002132	279	49575	2214	348628	0.358555223927488	1.43126006974805	2.51847823606614e-09	0.0655420159061534	1.06773759833378	2.72451665825232e-48	-0.021253064809728	0.978971190061335	0.720186486298855	0.970467141962662	FALSE
FALLS	AB1_SCABIES	PGS002132	94	49760	780	350062	0.526705683333862	1.69334469633507	3.43692086867558e-07	0.0656368033992425	1.06783881130079	1.35596449158956e-48	-0.134715547559803	0.873964477662076	0.159439665628978	0.79233865146174	FALSE
FALLS	AB1_SEQULAE_INF_NOS	PGS002132	191	49663	1445	349397	0.206672394943038	1.22957968926704	0.00452294523471161	0.0653896371950434	1.06757491025016	3.69169643572195e-48	0.00650049047611781	1.00652166452003	0.928104525980864	0.994023366434272	FALSE
FALLS	AB1_OTHER_INFECTIONS	PGS002132	172	49682	994	349848	0.720706679719233	2.05588555003732	4.68052761428522e-21	0.0654119418912664	1.06759872244979	3.26885814326518e-48	0.0121964312364193	1.01227111100393	0.874529333762766	0.988508682204053	FALSE
FALLS	CD2_BENIGN_MOUTH_NOS	PGS002132	87	49767	564	350278	0.465220979571332	1.59236603037357	1.78056305734807e-05	0.0653863864062409	1.06757143979524	2.93281821790713e-48	-0.00563888387443679	0.994376984790042	0.960746425640151	0.996633912830215	FALSE
FALLS	CD2_BENIGN_PAROTID	PGS002132	138	49716	1310	349532	0.281509659992474	1.3251287969939	0.00114999778163796	0.0660181606304079	1.06824611701275	4.09812139370015e-49	-0.224931514787369	0.798570907185061	0.0108395369235375	0.416804589476373	FALSE
FALLS	CD2_BENIGN_SALIVARY_NOS	PGS002132	81	49773	513	350329	-0.00650708447179532	0.993514040756316	0.953850573564194	0.0657157069765936	1.06792307092719	9.91878649653077e-49	-0.166678866416564	0.84647139808827	0.12793584627891	0.759731931429436	FALSE
FALLS	CD2_BENIGN_CAECUM	PGS002132	162	49692	1047	349795	0.548552415129202	1.73074580216305	7.90911145466351e-12	0.0650041887607372	1.06716349446738	1.22652878317267e-47	0.113854642876202	1.12058922741823	0.138379485208938	0.770524194272523	FALSE
FALLS	CD2_BENIGN_ASCENDING_COLON	PGS002132	203	49651	1382	349460	0.559207982664448	1.74928648627301	2.26268687857939e-15	0.0655843842235534	1.0677828375376	1.96166502571619e-48	-0.0405599192284129	0.960251625251109	0.57776185109247	0.948133474328289	FALSE
FALLS	CD2_BENIGN_TRANSVERSE_COLON	PGS002132	150	49704	1051	349791	0.51395816753652	1.67189575885495	3.74094880482464e-10	0.0654419712732432	1.06763078226099	2.85994405770674e-48	-0.00923425536187464	0.990808249440154	0.908416872596148	0.991929310493756	FALSE
FALLS	CD2_BENIGN_DESCENDING_COLON	PGS002132	104	49750	720	350122	0.53314277437266	1.70428006853871	5.97286533347835e-08	0.0656147535096225	1.06781526583246	1.45244460244589e-48	-0.101520968712863	0.903462234703417	0.312477794061795	0.877423300164178	FALSE
FALLS	CD2_BENIGN_SIGMOID_COLON	PGS002132	303	49551	2346	348496	0.376961665721758	1.45784842273297	7.43159043061008e-11	0.065475442439464	1.06766651770641	3.44256043035158e-48	-0.00681244057372359	0.993210711495696	0.908739934026231	0.991969633130832	FALSE
FALLS	CD2_BENIGN_COLON_NOS	PGS002132	483	49371	3254	347588	0.44892581258997	1.56662842878255	1.76411384630793e-22	0.0658271288835656	1.06804206758154	1.66651826971655e-48	-0.0503452348870469	0.950901083598419	0.268475768660614	0.859543765134639	FALSE
FALLS	CD2_BENIGN_RECTOSIGMOID_JUNC	PGS002132	73	49781	449	350393	0.505672198525399	1.65809971812337	1.94897286515969e-05	0.0653198944648389	1.06750045725753	3.55666574594297e-48	0.0786512587853764	1.081826978622	0.522977002617677	0.936322179581737	FALSE
FALLS	CD2_BENIGN_RECTUM	PGS002132	313	49541	2358	348484	0.446279592715109	1.56248826580451	5.5048955726362e-15	0.0652132311601564	1.0673866002033	8.65238807744915e-48	0.0321463670656755	1.03266864292314	0.562420106047007	0.945134034019656	FALSE
FALLS	CD2_BENIGN_STOMACH	PGS002132	204	49650	1268	349574	0.503583698645456	1.65464039072099	8.16805288885834e-13	0.0655887211323164	1.06778746842438	1.91597232980007e-48	-0.02366427980104	0.976613523614419	0.750074054706271	0.97439466840521	FALSE
FALLS	CD2_BENIGN_EAR_NASAL_SINUS	PGS002132	79	49775	683	350159	0.27055561667097	1.31069249105739	0.0163778628613071	0.0654549996361325	1.06764469183286	2.37893183566538e-48	0.0103675723484812	1.01042150183818	0.9215245703272	0.993272111304929	FALSE
FALLS	CD2_BENIGN_LARYNX	PGS002132	67	49787	552	350290	0.183226224615443	1.20108609258822	0.13699583742129	0.0653499558887879	1.06753254832369	3.20847768308213e-48	0.0655030372131801	1.06769598012888	0.593089889255573	0.950788725922873	FALSE
FALLS	CD2_BENIGN_BONE_LONG_LOWER	PGS002132	87	49767	598	350244	0.584727052919582	1.79450111494842	6.40252910405544e-08	0.065295925313827	1.06747487048451	3.98848090577748e-48	0.0897281990043433	1.09387692645831	0.404677879878539	0.90957280586562	FALSE
FALLS	CD2_BENIGN_LIPO_SKIN_HEADFACENECK	PGS002132	126	49728	1079	349763	0.312727417078657	1.36714881881348	0.000468997621019842	0.0654835505409131	1.06767517448995	2.34318045244893e-48	-0.0273641632772291	0.97300684363796	0.761184825691349	0.976097261400362	FALSE
FALLS	CD2_BENIGN_LIPO_SKIN_TRUNK	PGS002132	227	49627	2304	348538	0.216842874965122	1.24214891411225	0.00120183259248902	0.0654662418111135	1.06765669454877	3.14261235275149e-48	-0.0199438115666737	0.980253750681898	0.760451852328911	0.976017268281434	FALSE
FALLS	CD2_BENIGN_LIPO_SKIN_LIMBS	PGS002132	114	49740	1355	349487	-0.0163966796057455	0.983737014236259	0.86213411951826	0.0654318688571688	1.06761999666509	2.73722783906821e-48	0.00613192738630993	1.00615076613932	0.947052427058618	0.995653195143086	FALSE
FALLS	CD2_BENIGN_LIPO_NOS	PGS002132	326	49528	1771	349071	0.0892830523158001	1.09339009912964	0.109989951363497	0.0653784234884572	1.06756293884548	5.33385662613995e-48	0.00435395237314827	1.00436344459501	0.935446792939539	0.994772659745163	FALSE
FALLS	CD2_BENIGN_HEMANGIOMA	PGS002132	174	49680	1480	349362	0.327411574483916	1.3873723667563	1.65776803531047e-05	0.0655024181712249	1.06769531918047	2.42047878475446e-48	-0.0170394273901455	0.983104922609434	0.826624240988507	0.983517139245177	FALSE
FALLS	CD2_BENIGN_CONNSOFT_UPPERLIMB	PGS002132	103	49751	811	350031	0.247854141578289	1.28127303410149	0.0121640553889653	0.0654815379152974	1.06767302566171	2.23560348948826e-48	-0.0317703596020467	0.96872901585504	0.753319270528893	0.974825215291818	FALSE
FALLS	CD2_BENIGN_MELANOCYTIC_FACE	PGS002132	100	49754	1120	349722	0.138924224994194	1.14903702841722	0.171989947388605	0.0652087736015788	1.06738184227561	5.53994933130519e-48	0.105038335809406	1.11075319116215	0.27558723029961	0.862100226821982	FALSE
FALLS	CD2_BENIGN_MELANOCYTIC_TRUNK	PGS002132	175	49679	2078	348764	0.174662829625119	1.19084463138405	0.0225587916069872	0.065127875148956	1.06729549622889	8.34414071640895e-48	0.0877200610302532	1.09168247478162	0.246616572672994	0.847405035568088	FALSE
FALLS	CD2_BENIGN_MELANOCYTIC_LOWERLIMB	PGS002132	77	49777	682	350160	0.41504235478045	1.51443488289064	0.000377103399764964	0.0652213777461246	1.06739529579542	4.88567541592175e-48	0.17809163594106	1.19493481519423	0.165233634529729	0.796473574024839	FALSE
FALLS	CD2_BENIGN_MELANOCYTIC_NOS	PGS002132	111	49743	1153	349689	0.375914927177691	1.45632323497316	9.75682492106005e-05	0.0651957117210714	1.06736790035258	5.83175372115699e-48	0.103776556918517	1.10935255006806	0.276213352912964	0.862354109963928	FALSE
FALLS	CD2_BENIGN_SKIN_EYELID	PGS002132	285	49569	2490	348352	0.214942661452377	1.23979080712375	0.000321648876569682	0.065028309052728	1.0671892350729	1.42491116877755e-47	0.0857402821563752	1.08952332290794	0.158718701268853	0.791368029003318	FALSE
FALLS	CD2_BENIGN_SKIN_EAR	PGS002132	72	49782	562	350280	0.319772867575712	1.37681500948802	0.00675319179901094	0.0655043239470634	1.06769735397036	1.9837336535394e-48	-0.0329625050007253	0.96757483812675	0.76718109648622	0.976528657485218	FALSE
FALLS	CD2_BENIGN_SKIN_FACE	PGS002132	213	49641	1853	348989	0.192685881912407	1.21250186492696	0.0056924041045233	0.0649102410115848	1.06706324156843	1.84954027298332e-47	0.121521031900828	1.12921311517366	0.0740812428060559	0.684085304244129	FALSE
FALLS	CD2_BENIGN_SKIN_TRUNK	PGS002132	77	49777	745	350097	0.0461986127077549	1.04728239389426	0.686489920163809	0.0655718904774019	1.06776949701321	1.58934408767256e-48	-0.0794400945764312	0.923633348958328	0.481397020349221	0.928361820844225	FALSE
FALLS	CD2_BENIGN_SKIN_LOWERLIMB	PGS002132	63	49791	476	350366	0.218591272023738	1.24432258328472	0.0887254094787074	0.0652677292441349	1.06744477231299	4.13152109006352e-48	0.142848474565447	1.15355499550058	0.266094528614887	0.858378787684022	FALSE
FALLS	CD2_BENIGN_SKIN_NOS	PGS002132	103	49751	683	350159	0.334654108058105	1.39745693252399	0.000700565732784724	0.0653896465204608	1.06757492020574	3.06225646191048e-48	0.0336663294713927	1.03423945392236	0.727774536568229	0.971428423892343	FALSE
FALLS	CD2_BENIGN_BREAST	PGS002132	398	49456	2676	348166	0.207711786475508	1.23085836839357	3.72723472052112e-05	0.0661360660903975	1.06837207648807	4.71541783812195e-49	0.0138513465138101	1.01394772087138	0.775704823669154	0.977687288926379	FALSE
FALLS	CD2_BENIGN_LEIOMYOMA_UTERI	PGS002132	3497	46357	23530	327312	0.114328226799844	1.12112004614503	1.16573222920798e-10	0.066302948163742	1.06855038351301	2.52815994015949e-46	-0.00315722569702133	0.996847753098924	0.856741590999653	0.987011934823803	FALSE
FALLS	CD2_BENIGN_UTERUS_NOS	PGS002132	250	49604	812	350030	0.125603489296138	1.13383250241666	0.0490267167867303	0.0659282824054608	1.06815010926252	6.18224877085307e-49	0.0567608056964382	1.05840261623873	0.389910092354234	0.904984883513361	FALSE
FALLS	CD2_BENIGN_OVARY	PGS002132	597	49257	3915	346927	0.140894323346894	1.15130297571071	0.000638085009396669	0.0663537486043735	1.06860466772214	3.19687735912085e-49	-0.016570170245533	0.983566359876172	0.694768293883126	0.967620826950717	FALSE
FALLS	CD2_BENIGN_CONJUNCTIVA	PGS002132	68	49786	514	350328	0.331268363562556	1.39273350108508	0.00644373458534375	0.0654277529708962	1.06761560247165	2.47438583038124e-48	0.00923260399846147	1.0092753559561	0.941395201422621	0.994984496351227	FALSE
FALLS	CD2_BENIGN_CHOROID	PGS002132	60	49794	682	350160	0.0819634494597407	1.08541613655832	0.526327247066507	0.0654388948827217	1.06762749781682	2.39099587976496e-48	0.00413083317789791	1.00413937682935	0.973188250736174	0.997625158102634	FALSE
FALLS	CD2_BENIGN_MENINGES_CEREBRAL	PGS002132	180	49674	1247	349595	0.383975508589501	1.46810948516962	2.89563365212936e-07	0.0655488655016108	1.06774491192943	2.16703553245496e-48	-0.0138594790562898	0.986236121356636	0.848629396476977	0.985936873497132	FALSE
FALLS	CD2_BENIGN_CRANIAL_NERVE	PGS002132	63	49791	457	350385	0.249208106150337	1.28300900735472	0.0540080266897825	0.0652017540470517	1.06737434975686	5.18196169881574e-48	0.186513864251004	1.20504132896534	0.13732717299791	0.769703426086248	FALSE
FALLS	CD2_BENIGN_THYROID	PGS002132	60	49794	609	350233	-0.0838131254454453	0.919603090456786	0.51921937762464	0.0655486330796628	1.06774466376211	1.67835189326729e-48	-0.0819688947041828	0.92130061557884	0.501874244621604	0.932519467934994	FALSE
FALLS	CD2_BENIGN_ADRENAL	PGS002132	95	49759	881	349961	0.253122461264731	1.28804100230697	0.0150069181186811	0.0653440639828449	1.06752625854085	3.47339648773945e-48	0.0324166449764329	1.03294778816816	0.753247468417687	0.974825215291818	FALSE
FALLS	CD2_BENIGN_PITUITARY_CRANIPHAR	PGS002132	90	49764	875	349967	0.228073646501779	1.25617783512896	0.0314927150369554	0.0656575041501755	1.06786091659486	1.22427843581098e-48	-0.118572297170734	0.88818759988497	0.271113809637664	0.860322333747794	FALSE
FALLS	CD2_HODGKIN_LYMPHOMA	PGS002132	43	49811	550	350292	0.23218929197429	1.26135847126692	0.128349789345045	0.0655007729011175	1.06769356253473	1.85850659102848e-48	-0.0810642297189162	0.922134461105215	0.596172630822148	0.951403597020663	FALSE
FALLS	CD2_FOLLICULAR_LYMPHOMA	PGS002132	59	49795	630	350212	0.0345264479970416	1.03512940511353	0.798073280669623	0.0651471464367201	1.06731606458571	6.11199234662845e-48	0.254584295307457	1.28992528140869	0.0515453851803044	0.639896748555217	FALSE
FALLS	CD2_NONFOLLICULAR_LYMPHOMA	PGS002132	140	49714	1399	349443	0.182554667543403	1.20027976550624	0.0312941874296518	0.0656547102433968	1.06785793309517	1.38773017267024e-48	-0.0781002457283342	0.924871707458341	0.353434621177708	0.892368148168535	FALSE
FALLS	CD2_NONHODGKIN_NAS	PGS002132	68	49786	574	350268	0.283621318734327	1.3279299733255	0.0200566992984002	0.0654375435912017	1.06762605514181	2.43590856947104e-48	-0.0145627393591688	0.985542784469951	0.900920639300888	0.991062633228857	FALSE
FALLS	CD2_MULTIPLE_MYELOMA_PLASMA_CELL	PGS002132	60	49794	509	350333	0.406937684303846	1.50221049145262	0.00164636574557157	0.0654271714724672	1.06761498165503	2.46377825237136e-48	0.0336718797690071	1.03424519427507	0.790113276336058	0.979014785932423	FALSE
FALLS	CD2_LYMPHOID_LEUKAEMIA	PGS002132	102	49752	843	349999	0.40824024304811	1.50416848378717	3.92569998716838e-05	0.0653592444527182	1.06754246421406	3.39118369419667e-48	0.0543469022262709	1.05585081562982	0.570148107918799	0.946806032257111	FALSE
FALLS	CD2_INSITU_SKIN_FACE	PGS002132	119	49735	657	350185	0.561557196621925	1.75340076527085	1.09336954846747e-09	0.0655870457257596	1.06778567944775	1.64585528085801e-48	-0.0633917114985828	0.938575750759322	0.494172981559046	0.930909897063999	FALSE
FALLS	CD2_INSITU_BREAST_INTRADUCTAL	PGS002132	152	49702	1409	349433	0.319321294693373	1.37619341752334	8.72098012100148e-05	0.0662477715707969	1.06849142617	1.82240453015614e-49	-0.0116138322783185	0.988453347946977	0.883574836684482	0.989065978271722	FALSE
FALLS	C3_STOMACH	PGS002132	79	49775	592	350250	0.399793062724588	1.49151601544298	0.00039140382994856	0.0655013431156463	1.06769417134928	2.00676811277739e-48	-0.0248644882760616	0.975442086911307	0.824360049190462	0.983133956986312	FALSE
FALLS	C3_COLON	PGS002132	261	49593	2290	348552	0.234886324779809	1.26476498812239	0.000162523415851259	0.0654664434796199	1.06765690986152	3.38124363429901e-48	0.00361691544476141	1.00362346437669	0.952715568238218	0.995891688755064	FALSE
FALLS	C3_RECTUM	PGS002132	138	49716	1616	349226	0.0275502871560712	1.02793330565013	0.747149206761425	0.0656183695018999	1.06781912705119	1.57493339663702e-48	-0.059877988391131	0.941879446800398	0.470882472719753	0.926070041904734	FALSE
FALLS	C3_BRONCHUS_LUNG	PGS002132	158	49696	1777	349065	0.255976550913924	1.29172243787394	0.00155031491503835	0.0650251614915416	1.06718587603477	1.13017076180663e-47	0.126564325951481	1.13492245379476	0.102769371676232	0.730060468451608	FALSE
FALLS	C3_LUNG_NONSMALL	PGS002132	139	49715	1562	349280	0.260486951805656	1.29756178290361	0.00236454029969836	0.0651894170360236	1.06736118162897	6.26406859239617e-48	0.0972376947494002	1.10212231117575	0.260457503879508	0.854385913205527	FALSE
FALLS	C3_BREAST	PGS002132	1532	48322	12224	338618	0.299837759885046	1.34963982409232	4.23365572136336e-30	0.0662286583361271	1.0684710040378	4.22675911574128e-48	-0.00296329754513939	0.997041088687391	0.908247402663182	0.991929310493756	FALSE
FALLS	C3_CORPUS_UTERI	PGS002132	191	49663	1457	349385	0.196941888620885	1.21767327797637	0.00672741502738092	0.0662398466055071	1.06848295844609	2.02816054197811e-49	-0.00560621504255456	0.994409470455217	0.937779167601397	0.994905432339387	FALSE
FALLS	C3_OVARY	PGS002132	67	49787	742	350100	0.120476749634067	1.12803451344564	0.326674582569379	0.0662959761460195	1.06854293358677	1.27205812044507e-49	-0.0601234434676143	0.941648286079692	0.622010172271184	0.955349085599658	FALSE
FALLS	C3_PROSTATE	PGS002132	854	49000	7590	343252	0.195055116757711	1.21537797233692	2.68811049599852e-08	0.0664406521937888	1.06869753733873	4.7247768507776e-49	-0.00840046858669695	0.991634716756153	0.804935145491717	0.980966501837435	FALSE
FALLS	C3_BLADDER	PGS002132	130	49724	990	349852	0.108934701154903	1.11508953390531	0.217085992124271	0.0653766382675701	1.06756103301152	3.37067647532036e-48	0.0221435131897514	1.02239050046424	0.800691166279741	0.980373000581854	FALSE
FALLS	C3_BRAIN	PGS002132	55	49799	467	350375	0.940769720344587	2.56195264665867	5.19051169912016e-12	0.0656168933846572	1.06781755082613	1.29638739542068e-48	-0.138512279899923	0.87065255967717	0.333752975153358	0.884863118961525	FALSE
FALLS	C3_THYROID_GLAND	PGS002132	140	49714	1395	349447	0.0524543330526032	1.0538544346646	0.538287873846152	0.0658926797691059	1.06811208097956	6.35195113460482e-49	-0.155741561745995	0.855780328168378	0.0604206291184631	0.658262483989365	FALSE
FALLS	C3_LYMPHNODES_SECONDARY_NAS	PGS002132	152	49702	1469	349373	0.231137757150167	1.26003280602241	0.00454395266009273	0.0653736008284882	1.06755779036484	3.58249711449151e-48	0.0227028231484254	1.02296249359862	0.77768074644376	0.977798969459172	FALSE
FALLS	C3_MENINGIOMA	PGS002132	125	49729	731	350111	0.425359481066149	1.53014037730197	2.09364589878204e-06	0.0654860703559414	1.06767786483729	2.35560832710892e-48	-0.0030608906233341	0.996943789126418	0.971828606019492	0.997529015901026	FALSE
FALLS	HLP_C3_NSCLC_ADENO	PGS002132	60	49794	731	350111	0.182740206922857	1.20050248533012	0.1589208257904	0.0653641778352995	1.06754773082245	3.02220486814179e-48	0.0679822650968766	1.07034632582205	0.594356993592143	0.951008546132777	FALSE
FALLS	D3_SARCOIDOSIS	PGS002132	356	49498	2764	348078	0.147785010185177	1.15926363969488	0.00551872453229319	0.0657449487699266	1.06795429936951	1.60098185527847e-48	-0.0478807963745167	0.953247410852543	0.376495404299197	0.900412217831937	FALSE
FALLS	D3_ANAEMIA_IRONDEF_BLOODLOSS	PGS002132	398	49456	2320	348522	0.303402369462497	1.35445934789249	1.78515188856032e-09	0.065981557218678	1.06820701627592	8.15412319426802e-49	-0.087477884504492	0.916239134509279	0.0864208478732089	0.706225150240722	FALSE
FALLS	D3_ANAEMIA_IRONDEF_NAS	PGS002132	592	49262	4435	346407	0.554053739934529	1.74029343521189	2.14010879590101e-40	0.0654822090487621	1.06767374221304	6.31950918389605e-48	-0.0198271120439116	0.980368152501978	0.636473425106909	0.958259223915879	FALSE
FALLS	D3_ANAEMIA_B12_DEF	PGS002132	328	49526	1634	349208	0.353512141870573	1.42406027760198	2.21050867864487e-10	0.0654719468481485	1.06766278558713	3.74872954178983e-48	-0.0269185314239528	0.973440543108913	0.630483681928512	0.957023167867507	FALSE
FALLS	D3_ANAEMIANAS	PGS002132	775	49079	4959	345883	0.623126259610693	1.86474862709241	2.69681743166985e-65	0.0660901397672949	1.06832301121359	1.33958290623207e-48	-0.0468173203691725	0.954261705844739	0.195078628815083	0.817358072340258	FALSE
FALLS	D3_COAGDEFNAS	PGS002132	84	49770	739	350103	0.555325103384134	1.74250738774796	3.87514496281183e-07	0.0656364269724301	1.06783840933771	1.29786583713106e-48	-0.129132749223697	0.87885729017846	0.24075821760998	0.843033578020667	FALSE
FALLS	D3_ALLERGPURPURA	PGS002132	77	49777	586	350256	0.597408004574096	1.8174019924076	1.64053032613274e-07	0.065460688843067	1.06765076590172	2.26493241045632e-48	0.0120479039800032	1.01212077231803	0.91909523094709	0.993000957441905	FALSE
FALLS	D3_ITP	PGS002132	69	49785	494	350348	0.568750400818992	1.76605880637242	2.39182707415768e-06	0.0656310027318676	1.067832617141	1.29944338123213e-48	-0.153655102034811	0.857567743381208	0.1610923979669	0.792789207740339	FALSE
FALLS	D3_THROMBOCYTOPENIANAS	PGS002132	119	49735	921	349921	0.533331817434212	1.70460228131569	6.37396400135608e-09	0.0655200801723942	1.06771417698298	2.05757494692426e-48	-0.036040117587636	0.964601595217858	0.693380857008234	0.967516832499219	FALSE
FALLS	D3_WHITEBLOODCELLNAS	PGS002132	73	49781	653	350189	0.367603110726488	1.44426871044819	0.0018630137058836	0.0657194747034164	1.06792709457716	9.7675001385149e-49	-0.185495712121656	0.830692397481228	0.106822011447701	0.734791799362858	FALSE
FALLS	D3_IMMUNEMECHANISMNAS	PGS002132	52	49802	483	350359	0.500745927466326	1.649951555975	0.000311212739866059	0.0654117004426274	1.06759846467956	2.54526578845859e-48	0.0540610070960699	1.05554899616983	0.691200091314964	0.966827732379311	FALSE
FALLS	E4_OBESITYCAL	PGS002132	882	48972	8673	342169	0.48324368171088	1.62132494411449	1.97265074459712e-44	0.0653699344602067	1.067553876312	1.8732385356316e-47	-0.0519872479212877	0.949340972836512	0.11810515836748	0.749916381578581	FALSE
FALLS	E4_OBESITYXTRMALV	PGS002132	57	49797	493	350349	0.5019801092179	1.65198915320039	0.000270799240664444	0.0652828292212327	1.0674608908263	3.89565688678162e-48	0.0846840182054427	1.08837310627138	0.538840599624807	0.940090157845765	FALSE
FALLS	E4_OBESITYNAS	PGS002132	877	48977	6636	344206	0.48834894380153	1.62962339775467	5.3923878547441e-45	0.0652417991482783	1.06741709372658	2.71786299516075e-47	-0.0611289813534718	0.940701898946686	0.0725826339778805	0.681627238229758	FALSE
FALLS	E4_HYTHYNAS	PGS002132	3750	46104	31972	318870	0.238699420610285	1.2695968645746	1.5024486101189e-41	0.0682371297470713	1.07061915402962	1.09514383714135e-48	-0.0410919353810844	0.95974089174713	0.0157033279586019	0.466032432875414	FALSE
FALLS	E4_HYTHY_AI_EXCL	PGS002132	656	49198	6515	344327	0.245774196939752	1.27861082670547	5.3560924038971e-10	0.0667886390028039	1.06906949469892	1.03220778161545e-49	-0.105490670925355	0.899882867882071	0.0073004637260894	0.358825014818302	FALSE
FALLS	E4_GOITREDIFF	PGS002132	68	49786	564	350278	-0.0719504274530677	0.93057702574109	0.55674259618565	0.0657147936953006	1.06792209561347	9.83949315893805e-49	-0.184911899533481	0.831177507752741	0.118986381511444	0.750892209051611	FALSE
FALLS	E4_GOITRENOD	PGS002132	157	49697	1390	349452	0.0617279134291437	1.06367289424172	0.440711195695448	0.0657032103562615	1.06790972558141	1.25902363584523e-48	-0.0797592358570805	0.92333862646005	0.299138084731643	0.872799102497351	FALSE
FALLS	E4_GOITREMULTINOD	PGS002132	718	49136	3985	346857	0.197970254764381	1.21892613603728	1.70973738764887e-07	0.0656285352043036	1.06782998223784	5.13918240701283e-48	-0.0164699754555856	0.983664913038173	0.663746632158066	0.962680917992407	FALSE
FALLS	E4_GOITRENAS	PGS002132	218	49636	1495	349347	0.304617952563025	1.35610680689494	8.25146502961776e-06	0.0661720723488484	1.06841054526173	3.0368439437155e-49	-0.169772697298536	0.843856605684589	0.010015537155532	0.403623850753855	FALSE
FALLS	E4_THYTOXGOITDIF	PGS002132	296	49558	3039	347803	0.141058952675462	1.15149252954922	0.0158234983719198	0.0654724886634926	1.06766336406337	3.4968704706068e-48	-0.00280914128363645	0.997194800661715	0.961731728286825	0.996678149032432	FALSE
FALLS	E4_THYTOXGOITMULT	PGS002132	161	49693	842	350000	0.27865591259447	1.32135260484945	0.000425302711494449	0.0655111941924471	1.06770468933837	2.40562602376577e-48	-0.0190770868395867	0.981103729141899	0.796053698836443	0.980025453078045	FALSE
FALLS	E4_THYTOXNAS	PGS002132	406	49448	4010	346832	0.200014630654413	1.22142062821255	6.41892545696562e-05	0.0655271061849837	1.06772167878259	3.89423081815314e-48	-0.00959147137952182	0.990454380070703	0.842897550038755	0.985364814829022	FALSE
FALLS	E4_THYROIDITSUBAC	PGS002132	75	49779	674	350168	-0.028251751790054	0.972143597101175	0.80785369424812	0.0656523296979164	1.06785539101382	1.2140059007303e-48	-0.137118129991891	0.871867226380167	0.234401042950916	0.839766218468728	FALSE
FALLS	E4_HYPOGLYC	PGS002132	131	49723	770	350072	0.704080200224324	2.02198600705228	9.56625263666453e-16	0.065736290520527	1.06794505279487	1.03000533080933e-48	-0.131082221353453	0.877145651323428	0.142700513419268	0.775173941088162	FALSE
FALLS	E4_HYPERPARA	PGS002132	484	49370	2437	348405	0.446304379821616	1.56252699584757	3.42552149462926e-22	0.0658776912433457	1.0680960716741	1.45630952270034e-48	-0.0751498705887512	0.927604455284639	0.093624600125046	0.715467288999234	FALSE
FALLS	E4_HYPERPRO	PGS002132	76	49778	760	350082	0.396538658964476	1.48666990998312	0.00056956387042849	0.0655669884368376	1.06776426277666	1.61328754577644e-48	-0.0629610797311591	0.938980018332715	0.573932640213111	0.947245599490224	FALSE
FALLS	E4_HYPOPIT	PGS002132	100	49754	1109	349733	0.31925432673609	1.37610125974718	0.00145357599661098	0.0656365924418544	1.06783858603233	1.33288538504486e-48	-0.106914556618976	0.898602449341711	0.305130624517892	0.875097002882678	FALSE
FALLS	E4_PCOS	PGS002132	85	49769	1182	349660	0.490754851255567	1.63354884106776	6.34627189408403e-06	0.0663265306248095	1.06857558285795	1.19412388789632e-49	-0.0733809907172076	0.929246728197882	0.497659022384987	0.931593470516367	FALSE
FALLS	E4_PCOS_BROAD_EXCLUSIONS	PGS002132	369	49485	3243	347599	0.368723080693034	1.44588715416252	2.03956268619542e-12	0.0654348322892132	1.06762316048909	4.60492958944936e-48	-0.00751313809794149	0.992515014974004	0.886678096140319	0.989376234795609	FALSE
FALLS	E4_PCOS_CONSORTIUM_EXCLUSIONS	PGS002132	4544	45310	32473	318369	0.0545599965377604	1.05607583540678	0.000905600953356985	0.0656499874377915	1.06785288982165	1.96573524723555e-44	-0.00306983618374299	0.996934870945417	0.84349908775256	0.985364814829022	FALSE
FALLS	E4_SHORT	PGS002132	47	49807	556	350286	1.18120778193816	3.25830715186619	1.57474869767192e-15	0.0653587859366834	1.06754197472884	2.97421621961863e-48	0.161702365001894	1.17551031623786	0.30415779986288	0.87495553137748	FALSE
FALLS	E4_LACTONAS	PGS002132	68	49786	514	350328	0.356591133644041	1.42845170459613	0.00334819444496267	0.0655094069074602	1.06770278104751	1.91891357514792e-48	-0.0702876426043743	0.932125662287915	0.551238663022026	0.942684380344218	FALSE
FALLS	E4_HYPERLIPMIX	PGS002132	89	49765	635	350207	0.211675940990392	1.23574736511869	0.0462854658961459	0.0653769294691252	1.067561343887	3.12014266891548e-48	0.0412059943406937	1.04206674328938	0.685430001400161	0.96589145250968	FALSE
FALLS	E4_HYPERLIPNAS	PGS002132	797	49057	5800	345042	0.33283041232114	1.39491071873886	3.03207292084558e-20	0.0654924603586433	1.06768468732353	9.95620511218925e-48	-0.00945415203264572	0.990590397958015	0.789215547525532	0.97894234184916	FALSE
FALLS	E4_LIPOPROTNAS	PGS002132	269	49585	1851	348991	0.34782663718482	1.41598674901122	1.55398181082547e-08	0.0654123805713008	1.06759919078413	4.04837277948511e-48	-0.0117772557658165	0.988291824652336	0.847276655456646	0.985854146324375	FALSE
FALLS	E4_CA_MET	PGS002132	83	49771	692	350150	0.34662274674765	1.41428308182501	0.00208127713683443	0.0652628091225963	1.0674395203679	4.43146282428825e-48	0.0742223287700907	1.07704623724421	0.496508652865022	0.931417714278284	FALSE
FALLS	E4_VOLUME	PGS002132	98	49756	641	350201	0.801605378083596	2.22911663253371	2.60873769502069e-15	0.065524547490774	1.0677189468128	1.96452541254825e-48	-0.104616600203332	0.900669773005401	0.274224131472579	0.861655141958246	FALSE
FALLS	E4_HYPOOSMNAT	PGS002132	253	49601	1397	349445	0.758331825603583	2.13471217640337	6.82092939108986e-33	0.0653265526802137	1.06750756492915	5.22451213573728e-48	-0.00838278983832607	0.991652247771749	0.891926220226939	0.990252047066362	FALSE
FALLS	E4_HYPOKALAEMIA	PGS002132	191	49663	1144	349698	0.61134162700536	1.84290222834297	4.12456934016538e-17	0.0654891024304301	1.06768110212101	2.69852203620502e-48	-0.0285687897769024	0.971835439503636	0.683792578971664	0.965514913347365	FALSE
FALLS	E4_ENDOMETPOSTOP	PGS002132	199	49655	1893	348949	0.275324764515903	1.31695830675099	0.00011104553869158	0.0660109778673471	1.06823844408156	4.99246501454154e-49	-0.150633536949267	0.860162858813771	0.0296024312701455	0.553992464368901	FALSE
FALLS	F5_ALCOHOLAC	PGS002132	910	48944	4203	346639	0.583019566923646	1.79143964387826	7.08206354423024e-67	0.0650984101346087	1.06726404881508	4.59809230400396e-47	-0.0117402127887323	0.988328434601816	0.721431872129935	0.97067111253276	FALSE
FALLS	F5_ALCOHOL_DEPENDENCE	PGS002132	1144	48710	5174	345668	0.625120993603638	1.86847201691869	1.88910700194223e-94	0.0643187858151792	1.06643230807216	9.05688758437001e-46	0.0092160748678155	1.00925867364975	0.754413126862662	0.975117360200978	FALSE
FALLS	F5_SCHZPHR	PGS002132	682	49172	4576	346266	0.48957780347954	1.63162720718665	1.0263368717379e-36	0.0658742547770309	1.06809240120423	2.222262973328e-48	-0.024139605587871	0.976149424330793	0.527508972033336	0.937424850653092	FALSE
FALLS	F5_SCHIZOTYP	PGS002132	69	49785	546	350296	0.616925428520417	1.85322141192248	3.10310581016446e-07	0.065541085680221	1.06773660509704	1.72107027933205e-48	-0.0984358763422534	0.906253803059823	0.41598715052166	0.913297811044347	FALSE
FALLS	F5_DELUSIO	PGS002132	234	49620	1391	349451	0.543401934225229	1.72185454573778	1.9512898644511e-16	0.0650776938696631	1.06724193931929	1.18470848591311e-47	0.0548044043470958	1.05633398013322	0.355420807115053	0.892714847278811	FALSE
FALLS	F5_PSYTRANS	PGS002132	433	49421	3039	347803	0.41190788107384	1.50969535840774	1.60793496450517e-17	0.0661641323650734	1.06840206213301	5.07363402833193e-49	-0.0861261469679471	0.917478486790635	0.0673881266038541	0.67201340880747	FALSE
FALLS	F5_SCHIZOAFF	PGS002132	249	49605	1800	349042	0.486571452860558	1.62672932977974	4.667488862181e-14	0.0648233320103983	1.06697050819765	2.59697343145184e-47	0.131114974118094	1.14009885563723	0.0422502315170476	0.609684925460186	FALSE
FALLS	F5_PSYCHOTH	PGS002132	596	49258	5275	345567	0.502253199763143	1.65244035742597	8.38823128847048e-34	0.0658892305698636	1.06810839685453	1.7670932055737e-48	-0.0509649795141419	0.950311950335904	0.209514086472729	0.826201290879049	FALSE
FALLS	F5_AGORAPHOBIA	PGS002132	50	49804	583	350259	0.590731450658531	1.80530842661497	3.07276602010741e-05	0.0654950483409429	1.06768745047617	1.92476233277328e-48	-0.0844944073100665	0.91897679491473	0.54640547195764	0.941697634301602	FALSE
FALLS	F5_SOCPHOB	PGS002132	129	49725	1849	348993	0.415750267108828	1.51550734957618	2.4974900730905e-06	0.0656526390781568	1.06785572138723	1.35278557667795e-48	-0.104203786490285	0.901041658593079	0.244883837250102	0.846244220153841	FALSE
FALLS	F5_GAD	PGS002132	262	49592	2822	348020	0.577770181427277	1.78206032595985	1.3573065172371e-20	0.0657281089235674	1.06793631533461	1.43968126340372e-48	-0.0492974730948058	0.95189792355623	0.414874711635438	0.913139868144841	FALSE
FALLS	F5_PANIC	PGS002132	314	49540	3239	347603	0.579042186239198	1.78432855756453	2.27190966384055e-24	0.0655809496755787	1.06777917019251	2.59330590680284e-48	-0.0381196003390272	0.962597806982248	0.494010114229987	0.930868942239639	FALSE
FALLS	F5_ANXIETY	PGS002132	1092	48762	10791	340051	0.570322289212215	1.76883703667384	9.0708079507583e-76	0.0649588247735586	1.06711508477433	1.04969250243912e-46	0.00647628292301279	1.00649729938829	0.829691746388614	0.983755161106312	FALSE
FALLS	F5_OCD	PGS002132	115	49739	1378	349464	0.476748460405225	1.61082820601548	3.44599094507387e-07	0.0655308655705922	1.06772569276764	1.96812224449396e-48	-0.052131803189767	0.949203750515648	0.574890167488328	0.947432253107369	FALSE
FALLS	F5_ADO	PGS002132	3974	45880	32025	318817	0.53692970460208	1.71074629409458	8.37625797596574e-222	0.0653348892375159	1.06751646430423	1.6304635663872e-44	-0.0316119111095279	0.968882521668322	0.0542036907029961	0.647336918895322	FALSE
FALLS	F5_DEMENTIA_U	PGS002132	149	49705	495	350347	0.590451108158321	1.8048023928717	7.57306454429133e-13	0.0652709124834955	1.06744817025062	4.90994703295437e-48	0.0907329981074321	1.09497660539859	0.274010858532693	0.861615894590168	FALSE
FALLS	F5_INSOMNIA	PGS002132	202	49652	2016	348826	0.571247800508603	1.77047487313391	6.07949530705523e-16	0.0656281159285229	1.06782953452268	1.7326155825503e-48	-0.0466297216360197	0.954440740924704	0.504497301178073	0.932973619283215	FALSE
FALLS	F5_PTSD	PGS002132	134	49720	1413	349429	0.697214008420122	2.00815021725255	1.21646342676813e-15	0.0654364065320887	1.06762484118857	2.80887576076195e-48	-0.0423469265948803	0.958537180841759	0.618003667128241	0.954844350384144	FALSE
FALLS	F5_STRESSOTH	PGS002132	972	48882	8769	342073	0.575957206521458	1.77883242224659	1.10782945288981e-69	0.0666487971378898	1.0689200044798	3.34807949387165e-49	-0.0788288302901361	0.924198105628384	0.0144808225235576	0.453733375795873	FALSE
FALLS	F5_DISSOCIATIVE	PGS002132	94	49760	713	350129	0.485755241264737	1.62540211615477	3.76027070846858e-06	0.0651387261202475	1.06730707748451	6.90188976209069e-48	0.143964291193696	1.15484286972828	0.133035956913555	0.765457223595069	FALSE
FALLS	F5_SOMATOFORM	PGS002132	430	49424	3017	347825	0.405400822708581	1.49990357500002	1.3083411317894e-16	0.0647227819400751	1.06686322963154	5.29190678785479e-47	0.0729035981396044	1.07562683948805	0.132575040485195	0.764675689017243	FALSE
FALLS	F5_NEUROTICOTH	PGS002132	217	49637	1147	349695	0.1891003271448	1.20816215786246	0.0054849833438454	0.0657980022950072	1.06801095961271	1.01384461272727e-48	-0.100953968215934	0.903974643493742	0.141241779574032	0.773619149935462	FALSE
FALLS	F5_MANIA	PGS002132	81	49773	554	350288	0.706281818828693	2.02644255307037	2.24082337399267e-10	0.0656102745123239	1.06781048310148	1.4145982950397e-48	-0.119244128801597	0.887591087761521	0.270008993440485	0.859787315664808	FALSE
FALLS	F5_BIPO	PGS002132	600	49254	4485	346357	0.662862635831707	1.94033887534114	8.4209252245372e-58	0.0655436284942633	1.06773932015613	5.38167706858879e-48	-0.0461906007613798	0.954859947812162	0.260754790137447	0.85456246920621	FALSE
FALLS	F5_PERSMOOD	PGS002132	770	49084	4476	346366	0.353553996359695	1.42411988216472	2.50316059491094e-22	0.0666446355814459	1.06891555611812	2.1843404009099e-49	-0.102395819746854	0.902672185471298	0.00445290902390059	0.294749819560959	FALSE
FALLS	F5_MOODOTH	PGS002132	139	49715	1413	349429	0.576901963537009	1.78051378076957	2.7978149944138e-11	0.065229867320432	1.06740435756556	5.48919023578061e-48	0.0301835195600073	1.03064365986982	0.730666678632606	0.971898014444728	FALSE
FALLS	F5_CONDUCT	PGS002132	58	49796	459	350383	0.938351270668443	2.55576417937473	1.53427241716472e-12	0.0654370182657523	1.06762549429082	2.38697423337459e-48	-0.0985859552423121	0.906117803691458	0.41792967901949	0.91368605397676	FALSE
FALLS	F5_EMOCHILD	PGS002132	112	49742	1338	349504	1.02602161847403	2.78994426372444	3.86154882885586e-27	0.0656487351208772	1.06785155253225	1.31625506000104e-48	-0.162559844335041	0.849965223099775	0.101241885087633	0.728214674435507	FALSE
FALLS	F5_BEHEMOTH	PGS002132	136	49718	1419	349423	0.854053051669542	2.34914880445004	3.97028295753158e-23	0.0656927798404631	1.06789858679024	1.19908021985758e-48	-0.128281804778953	0.87960546719065	0.150201766788596	0.783310987607347	FALSE
FALLS	F5_MENTALUNSPE	PGS002132	168	49686	1699	349143	0.405934698747848	1.50070455137194	1.55630415181996e-07	0.0656266894126585	1.06782801124799	1.6141909616921e-48	-0.058704023699843	0.942985829314327	0.443800449528027	0.919892099923567	FALSE
FALLS	F5_ALZHDEMENT	PGS002132	123	49731	493	350349	0.68294278460811	1.97969498450126	6.00251220739983e-14	0.0652526775775682	1.06742870561112	5.00090131349978e-48	0.0760643363058177	1.07903199285647	0.389358775794304	0.904984883513361	FALSE
FALLS	F5_DEMNAS	PGS002132	149	49705	496	350346	0.587861168879596	1.80013411215534	9.61941812095711e-13	0.0652493322545603	1.06742513472328	5.28029461367776e-48	0.0987102939963831	1.10374649125094	0.230494224753411	0.837265309906014	FALSE
FALLS	F5_DELIRIUM	PGS002132	113	49741	554	350288	0.903715450694197	2.46875864317529	9.25343868399748e-22	0.0655023192711151	1.0676952135853	2.15465951199849e-48	-0.0279994938949064	0.972388858932077	0.763702279504097	0.976187765215895	FALSE
FALLS	F5_MENTORG	PGS002132	205	49649	1018	349824	0.686915534808196	1.98757546136544	1.23652795025986e-22	0.0658756523874755	1.06809389398237	7.79497640651732e-49	-0.133269975739121	0.875228769675552	0.0528078059177276	0.644377354238378	FALSE
FALLS	F5_OPIOIDS	PGS002132	99	49755	538	350304	1.19299115939849	3.2969281107172	1.40101773389786e-30	0.0650946294121637	1.06726001379356	7.9316851730641e-48	0.106643019638088	1.11253702971132	0.278077645393892	0.86311593107699	FALSE
FALLS	F5_CANNABIS	PGS002132	58	49796	591	350251	0.849348999397696	2.3381242360819	2.50888264841942e-10	0.0653796040258678	1.06756419914421	2.87224539250872e-48	-0.0663423694779963	0.935810416515174	0.60270743830407	0.952375400274051	FALSE
FALLS	F5_SEDAHYP	PGS002132	173	49681	1054	349788	0.722378033571864	2.05932453535208	2.6187449236027e-21	0.0655700926791651	1.06776757738082	1.93921320014622e-48	-0.0534162759992435	0.94798530680389	0.49620838242872	0.931401554196114	FALSE
FALLS	F5_STIMUL	PGS002132	67	49787	503	350339	1.04003769234574	2.82932365618723	4.30152650924853e-17	0.0653779176721692	1.06756239885489	2.93879261492841e-48	-0.033690729720246	0.966870482707281	0.776630349550841	0.977687288926379	FALSE
FALLS	F5_TOBAC	PGS002132	125	49729	988	349854	0.688759329278149	1.99124352254603	1.83154337890818e-14	0.0655697938757959	1.06776725832832	1.7954340015028e-48	-0.121380695990258	0.885696714215281	0.15292225265471	0.786196003620284	FALSE
FALLS	F5_OTHERSUB	PGS002132	191	49663	1275	349567	0.922877093216416	2.51652024779551	1.08991432390294e-36	0.0654944609128267	1.06768682328673	2.60023779431131e-48	-0.0995089028051404	0.905281890284365	0.178546360655887	0.807605164104106	FALSE
FALLS	F5_ANOREX	PGS002132	191	49663	1636	349206	0.303989049606694	1.35525421544173	2.77750313814933e-05	0.0656558736661289	1.06785917546609	1.55656441043884e-48	-0.0556462977416048	0.945873634371108	0.433162940172833	0.917782894391661	FALSE
FALLS	F5_BULIMIA	PGS002132	81	49773	761	350081	0.865896817038689	2.37713698727348	8.3514940934443e-15	0.0655324769062064	1.06772741323347	1.81713347506682e-48	-0.104158388836945	0.901082564698455	0.345593752314682	0.889735505021831	FALSE
FALLS	F5_EATOTH	PGS002132	104	49750	1123	349719	0.810981267441326	2.2501148681883	3.76718304784575e-16	0.0653187722633088	1.06749925930755	3.85662210764554e-48	0.0208190923919246	1.0210373215089	0.829006841940454	0.983698921748499	FALSE
FALLS	F5_EMOPER	PGS002132	350	49504	2664	348178	0.760478913063456	2.13930051416632	1.34777160622728e-43	0.0647953158584283	1.06694061620847	3.60149456026898e-47	0.0218439081084202	1.02208423295714	0.679703432905386	0.96476237150026	FALSE
FALLS	F5_ANAPER	PGS002132	71	49783	677	350165	0.491836323289087	1.6353164340837	4.09633835408954e-05	0.065424373439546	1.06761199443734	2.56473264320565e-48	-0.0349784409456291	0.965626234021641	0.757996394801375	0.975523724391858	FALSE
FALLS	F5_OTHPER	PGS002132	257	49597	1992	348850	0.50827917172043	1.66242797902193	8.04257543749083e-16	0.0654269670604051	1.06761476342167	3.83414054825493e-48	-0.0490397454226389	0.952143285609146	0.422218148025631	0.914799377334797	FALSE
FALLS	F5_MIXPER	PGS002132	206	49648	1689	349153	0.676792919411014	1.96755748745472	1.72303747551397e-21	0.0650648844201285	1.06722826862509	1.09507386306213e-47	0.0505931151211068	1.05189480610722	0.46860380554693	0.925423536544492	FALSE
FALLS	F5_MILDRET	PGS002132	86	49768	438	350404	0.823256674761092	2.27790617051128	2.80894146104785e-14	0.0656508988915504	1.06785386312062	1.24860565281442e-48	-0.118387684962665	0.888351585295353	0.257766102282951	0.852783283886938	FALSE
FALLS	AUD	PGS002132	1535	48319	7799	343043	0.691752373342835	1.99721233014874	1.50091755714461e-152	0.0640044810183139	1.06609717595177	5.44963230076411e-45	0.00786920810164772	1.0079002516958	0.758675880972475	0.975751821573854	FALSE
FALLS	ALCODELIRIUM	PGS002132	173	49681	711	350131	0.958810911369757	2.60859278048961	8.30726474511209e-36	0.0652741629886741	1.06745164000206	5.19061176087541e-48	-0.00300666195121406	0.996997853530188	0.968101227882674	0.997326940394247	FALSE
FALLS	G6_SLEEPAPNO	PGS002132	2339	47515	22387	328455	0.390154809544844	1.47720946230666	9.7564104585325e-72	0.0644819680382142	1.06660634506639	6.30570980475479e-45	-0.00256931028724412	0.997433987565425	0.903577611433043	0.991264584492639	FALSE
FALLS	G6_PARKINSON	PGS002132	433	49421	1551	349291	0.920485786647601	2.51050966583268	2.39678800560036e-80	0.0656575029328681	1.06786091529494	2.69728170728723e-48	-0.0267510367753754	0.973603602846028	0.560333422328595	0.944941751698616	FALSE
FALLS	G6_MENINGBACT	PGS002132	102	49752	695	350147	0.311453240468965	1.36540793909622	0.00172717556678363	0.0654499892363955	1.06763934251958	2.47519363250973e-48	-0.0162006107308831	0.98392991335594	0.873132604532142	0.988223300070901	FALSE
FALLS	G6_DYSTON	PGS002132	104	49750	897	349945	0.364732897824735	1.44012929510527	0.000205902301219574	0.0655094392023651	1.06770281552887	2.07628864027987e-48	-0.0218866054016178	0.978351168499293	0.819033920985604	0.982577222165703	FALSE
FALLS	G6_ALZHEIMER	PGS002132	201	49653	903	349939	0.610323106122262	1.84102614951281	1.28722145522976e-17	0.0651274095678157	1.06729499931635	8.88046348668154e-48	0.0684519698032919	1.07084919061852	0.326191294470642	0.88209713816447	FALSE
FALLS	G6_MS	PGS002132	185	49669	1614	349228	0.459325218097586	1.58300544109491	4.84306127450293e-10	0.0659411754453318	1.06816388105324	5.873885906755e-49	-0.167919906878758	0.845421544423339	0.0253857198952097	0.532121008462495	FALSE
FALLS	G6_OTHDEMYEL	PGS002132	79	49775	785	350057	0.48853211556232	1.629921926082	1.52921380649182e-05	0.065759808807843	1.0679701693288	8.49172547519984e-49	-0.279859014394645	0.755890303595719	0.0196524377313761	0.493614120014903	FALSE
FALLS	G6_EPLEPSY	PGS002132	1247	48607	6427	344415	0.612802320604743	1.84559611082167	2.90723654019293e-100	0.064429157767454	1.06655001878383	7.60953418992201e-46	0.0276152973439608	1.0280001339597	0.332585799734677	0.88476777349626	FALSE
FALLS	GE_MODE	PGS002132	99	49755	678	350164	0.454630233340498	1.5755906744071	6.76540722976341e-06	0.0656629700291292	1.06786675340932	1.22744792775078e-48	-0.10235202747109	0.902711716406138	0.318393688207031	0.879359169383402	FALSE
FALLS	FE_MODE	PGS002132	500	49354	2827	348015	0.76676990776069	2.15280126440468	5.97530151841482e-65	0.065540058753276	1.06773550861011	4.4369243528273e-48	-0.0243602321145378	0.975934083629604	0.583241436609967	0.948793057437454	FALSE
FALLS	GE	PGS002132	144	49710	897	349945	0.61607993561478	1.85165518857479	1.72414674080878e-13	0.0657211835341647	1.06792891948538	1.13108669623943e-48	-0.0891486683808094	0.914709575073927	0.275957128235246	0.862333988435908	FALSE
FALLS	FE	PGS002132	576	49278	3234	347608	0.796060010244509	2.21678957148325	6.78348846752902e-80	0.0654152567222199	1.06760226136494	7.87742135331212e-48	-0.0175095138293556	0.982642886923858	0.671438405682995	0.96364221173769	FALSE
FALLS	G6_MIGRAINE_NO_AURA	PGS002132	459	49395	4506	346336	0.508096236506881	1.6621238902197	9.14088216713506e-27	0.0652407100337839	1.06741593118779	1.0717584611966e-47	-0.00857574110455388	0.991460925673398	0.853752558489414	0.98648463618364	FALSE
FALLS	G6_MIGRAINE_WITH_AURA	PGS002132	473	49381	5013	345829	0.38282969710061	1.46642827181529	2.6656350439517e-16	0.065087088782368	1.06725196601125	1.84298416420678e-47	0.0164383929405284	1.01657424670677	0.717200775025386	0.970003219409905	FALSE
FALLS	G6_CLUSTHEADACHE_STRICT	PGS002132	66	49788	588	350254	0.429647519106394	1.53671576512803	0.000618875754803021	0.0653256662647541	1.06750661867436	3.50001384810875e-48	0.0466220445539554	1.04772594051106	0.692141317571538	0.967072336420624	FALSE
FALLS	G6_SLEEPDISOTH	PGS002132	258	49596	2025	348817	0.329854052037942	1.39076513431379	1.55839239176832e-07	0.0652530620998657	1.06742911606134	6.69985449769677e-48	0.0190813520692962	1.01926456452616	0.757081115804724	0.975306573148121	FALSE
FALLS	G6_TRINEU	PGS002132	173	49681	917	349925	0.507953026804696	1.66188587499584	3.29510145733444e-11	0.065496020418686	1.06768848835189	2.59091455811588e-48	-0.0594704923857201	0.942263337124122	0.403158886879693	0.909250451127146	FALSE
FALLS	G6_ATYFAC	PGS002132	126	49728	785	350057	0.581059918256599	1.787932489086	7.73136309216988e-11	0.0655537810222277	1.06775016046446	1.87797130825667e-48	-0.0529824062821888	0.948396698159397	0.546788634322318	0.94185678981114	FALSE
FALLS	G6_BELLPA	PGS002132	253	49601	2089	348753	0.343518537701618	1.4098996585398	5.26317745525274e-08	0.0654783655586369	1.06766963862744	3.1502919139812e-48	5.22103044831124e-05	1.00005221166746	0.999337236058513	0.999891678931414	FALSE
FALLS	G6_FACOTH	PGS002132	65	49789	446	350396	0.523422785908516	1.68779473435372	2.6046435084104e-05	0.0656483189165026	1.06785110808785	1.20218821400771e-48	-0.184266135105062	0.831714425963632	0.127788712458214	0.759731931429436	FALSE
FALLS	G6_BRACHPLE	PGS002132	195	49659	1761	349081	0.444909513770196	1.56034899934647	7.30487720917033e-10	0.065343525340246	1.06752568352589	4.35245558775944e-48	0.00601218553020025	1.00603029499192	0.932142545887922	0.994212518801557	FALSE
FALLS	G6_ROOTPLEXOTHUNS	PGS002132	355	49499	2781	348061	0.462936076137477	1.58873178129805	5.10770773591966e-18	0.0656643661504492	1.0678682442819	2.11991242777249e-48	-0.0697899655357177	0.932589675309885	0.196948500933378	0.819228086047878	FALSE
FALLS	G6_CARPTU	PGS002132	1588	48266	13274	337568	0.273709921016895	1.31483334139589	5.72473943444599e-26	0.0650957750001901	1.06726123643456	1.83511062683628e-46	-0.00719143832830586	0.992834358189246	0.779382106167825	0.977936805972732	FALSE
FALLS	G6_MEDLEOTH	PGS002132	135	49719	483	350359	0.317415359770223	1.37357298041242	0.000241551964385548	0.065528483015243	1.06772314885511	2.09049100179947e-48	-0.0563423113534353	0.945215522500492	0.507892939653004	0.933627873788101	FALSE
FALLS	G6_ULLNLE	PGS002132	317	49537	2249	348593	0.412613796986147	1.51076145262614	2.78919405212221e-13	0.065386978202406	1.06757207158011	4.81868277709638e-48	0.00610988351050071	1.00612858692124	0.914493030313889	0.992693622971855	FALSE
FALLS	G6_RADLES	PGS002132	140	49714	530	350312	0.628260562463424	1.87434743178706	1.18718983619589e-13	0.0655763453558098	1.06777425380709	1.79714876270011e-48	-0.0797266592489549	0.923368706190597	0.332639448924538	0.88476777349626	FALSE
FALLS	G6_MONONPOTHUS	PGS002132	58	49796	501	350341	0.153208938056782	1.16556848511733	0.252078337835656	0.0652956472079355	1.0674745736135	3.71495492641735e-48	0.138963373511531	1.14908201239377	0.314907365762705	0.877904855692954	FALSE
FALLS	G6_SCIALE	PGS002132	283	49571	965	349877	0.0613142926929232	1.06323302805126	0.305859993703594	0.0654035127279335	1.06758972352371	4.11930735260262e-48	0.00420268129895985	1.00421152494868	0.945799564230094	0.995463476332531	FALSE
FALLS	G6_MERALGIA	PGS002132	62	49792	503	350339	0.354109966973204	1.42491187111021	0.00591357566158766	0.0654275086287459	1.06761534160819	2.42983668258024e-48	-0.0302736816967938	0.970179976708921	0.826971810313346	0.98354464725209	FALSE
FALLS	G6_FEMLAPOP	PGS002132	83	49771	641	350201	0.524938898567967	1.69035556207817	1.79505957114823e-06	0.0655784448409927	1.06777649558566	1.58015696577095e-48	-0.0962519484791513	0.908235158772828	0.370360174037542	0.897519065488354	FALSE
FALLS	G6_PLANTAR	PGS002132	181	49673	1100	349742	0.377030902233455	1.45794936256667	4.71444923445309e-07	0.0654192794463209	1.06760655604293	3.23204427691796e-48	-0.00966381281626229	0.990382731769425	0.898848764890884	0.990867631853094	FALSE
FALLS	G6_MONOLOWOTHUNS	PGS002132	84	49770	439	350403	0.369187793379849	1.44655923241631	0.000736505402076534	0.0655536425546813	1.06775001261573	1.72784332496777e-48	-0.0895010457957179	0.914387308861472	0.389515555562378	0.904984883513361	FALSE
FALLS	G6_MONOOTHUNS	PGS002132	105	49749	470	350372	0.448975748121693	1.56670666115943	4.34863090196974e-06	0.0656325777505268	1.06783429899862	1.38077457041808e-48	-0.126186492189622	0.881450447830273	0.190539557569339	0.814657014741634	FALSE
FALLS	G6_DIABETNEUR	PGS002132	260	49594	1129	349713	0.587309364341203	1.79914106399198	3.95496187511619e-21	0.0659432463878983	1.06816609316158	7.01633331226884e-49	-0.141525249851819	0.868033257597052	0.0212136016585844	0.5053581337946	FALSE
FALLS	G6_POLYOTHUNS	PGS002132	395	49459	2343	348499	0.538591937144449	1.71359231697699	2.45295557086172e-26	0.0660239829329658	1.06825233668296	7.00507949999197e-49	-0.0900909610660861	0.913848056897067	0.0818997640553472	0.698252759409711	FALSE
FALLS	G6_MYOPOTHUNS	PGS002132	113	49741	726	350116	0.704973397866321	2.0237928469984	7.51994042639132e-14	0.0656179248372091	1.06781865222984	1.46960963837042e-48	-0.118004030047059	0.888692471134921	0.216409103022978	0.829010404263327	FALSE
FALLS	G6_HEMIPLE	PGS002132	163	49691	698	350144	0.71626191087913	2.04676789195764	7.95766023601794e-20	0.0654882728421887	1.06768021638569	2.5238679675955e-48	-0.0408427616341508	0.95998006377767	0.596858062234691	0.951518740048003	FALSE
FALLS	G6_HCNP	PGS002132	196	49658	508	350334	0.873650582214633	2.39564039208848	2.85741653273196e-33	0.0661764065106963	1.06841517593599	2.84836161051392e-49	-0.166574199059261	0.846560000649358	0.0154749166483595	0.465374467677551	FALSE
FALLS	G6_CERCYST	PGS002132	89	49765	728	350114	0.594127954688388	1.81145058899595	4.35787714717971e-08	0.0651685654473953	1.06733892568473	6.00845075496835e-48	0.174806041722212	1.19101518695354	0.120618165240688	0.753177160383823	FALSE
FALLS	G6_POSTOPNEURO	PGS002132	178	49676	1456	349386	0.572264576261851	1.77227596455452	3.25480814726937e-14	0.0660441053153974	1.06827383268128	4.21285524408713e-49	-0.184631034899735	0.831410988905799	0.0106115925596052	0.414154785174381	FALSE
FALLS	G6_NEUROOTH	PGS002132	95	49759	813	350029	0.413054534706065	1.51142744893818	6.51527892808932e-05	0.0654422268302174	1.06763105510152	2.51330745896425e-48	-0.0377328484400934	0.96297016551255	0.717692375488891	0.97002246622401	FALSE
FALLS	G6_TIA	PGS002132	1412	48442	7917	342925	0.46603806143454	1.5936676554713	1.93233136487777e-64	0.0650820453021635	1.06724658336066	1.34455233453869e-46	-0.00172927602884559	0.998272218307449	0.949039695880405	0.995658886794407	FALSE
FALLS	H7_CONJUNCTIVITISATOPIC	PGS002132	69	49785	805	350037	0.403096208828186	1.49645085652147	0.000973009466601014	0.065299858692682	1.06747906927585	3.81333419285522e-48	0.0890752629651592	1.09316292791365	0.44727205357633	0.9205842961445	FALSE
FALLS	H7_CATARACTSENILE	PGS002132	3869	45985	22037	328805	0.513773617203668	1.67158723840581	1.27979779098081e-172	0.0682509538377952	1.07063395446824	1.60627362648935e-48	-0.0375877963067693	0.96310985652038	0.0235076579822161	0.521418569234926	FALSE
FALLS	H7_CATARACTOTHER	PGS002132	1206	48648	7336	343506	0.385584698069576	1.47047385335675	8.27019261425557e-39	0.0663223082639021	1.06857107095571	1.67508608180267e-48	-0.0361867506437289	0.964460163107604	0.209969664089423	0.82633270027947	FALSE
FALLS	H7_HORDEOLUM	PGS002132	75	49779	776	350066	0.36244824794478	1.43684285949095	0.00172546485432536	0.0655200938568852	1.06771419159411	1.89764424359346e-48	-0.0594548662802648	0.942278061145434	0.584941107941045	0.949188275216823	FALSE
FALLS	H7_CHALAZION	PGS002132	240	49614	2336	348506	0.302661431877341	1.35345614975357	3.22829882734931e-06	0.0660274284246762	1.06825601734387	5.07781441314627e-49	-0.119586478126357	0.887287273560223	0.063189727348266	0.66401106583711	FALSE
FALLS	H7_EYELIDINFLAMMATION	PGS002132	210	49644	1645	349197	0.528572764585763	1.69650926180172	2.40762948449203e-14	0.0656726008165282	1.06787703785651	1.53464218931991e-48	-0.0578192792601842	0.943820499964152	0.394992494128632	0.906439249348152	FALSE
FALLS	H7_ENTROPION	PGS002132	152	49702	864	349978	0.443475211768554	1.5581125918787	5.16109459235959e-08	0.065528520539593	1.06772318892073	2.14511332058007e-48	-0.0307979389643783	0.96967148610686	0.704734011814047	0.969422627271753	FALSE
FALLS	H7_BLEPHAROCHALASIS	PGS002132	629	49225	4347	346495	0.336952406948828	1.40067239987898	1.48817836035426e-16	0.0645402364481955	1.0666684963329	1.53019077443971e-46	0.0593023945547362	1.0610960619016	0.128177615500626	0.759764918809443	FALSE
FALLS	H7_PTOSIS	PGS002132	207	49647	1369	349473	0.465522970474222	1.59284698304683	2.96253769073702e-11	0.0654424150027978	1.06763125600042	3.20434672628395e-48	-0.0213359870372593	0.978890014955223	0.759843627242315	0.975914280131501	FALSE
FALLS	H7_EYELIDINOTH	PGS002132	54	49800	539	350303	0.258451328155069	1.29492312202165	0.0596142910691637	0.065393655849622	1.06757920047358	2.70722082443697e-48	0.0351259478304672	1.03575015106942	0.794654256047281	0.979784127401816	FALSE
FALLS	H7_LACRIGLAND	PGS002132	636	49218	5235	345607	0.483823422130608	1.62226516423358	3.46966367876041e-33	0.065496304428893	1.06768879158636	7.24418328253151e-48	-0.0221330089178101	0.97811012902901	0.565389008312849	0.945874861894903	FALSE
FALLS	H7_STENOLACRI	PGS002132	238	49616	1606	349236	0.325134950920159	1.38421743479333	6.30344865364183e-07	0.0651424796177919	1.06731108362652	9.05337264113117e-48	0.0742866271248205	1.07711549177168	0.254667201514524	0.851359454774664	FALSE
FALLS	H7_CONJUNCTIVITISACUNONATOPIC	PGS002132	562	49292	5502	345340	0.454071764825521	1.57471100228041	1.59031802086493e-26	0.065877845261148	1.06809623617992	1.7090030945763e-48	-0.0547931323161756	0.946680965397267	0.19008208921877	0.814266362085296	FALSE
FALLS	H7_CONJUNCTIVITISCHRON	PGS002132	46	49808	530	350312	0.170206687186241	1.18554986396454	0.25345183260619	0.0655626211965652	1.06775959960375	1.54171552745966e-48	-0.104887842349435	0.90042550653242	0.454401483073144	0.92221193326842	FALSE
FALLS	H7_CONJUHAEMOR	PGS002132	104	49750	826	350016	0.411726241678478	1.50942116315874	3.10650233044758e-05	0.0657799966161551	1.06799172952349	8.42698164568117e-49	-0.17981132563925	0.835427820352379	0.0699810806614616	0.676431949347454	FALSE
FALLS	H7_EPISCLERITIS	PGS002132	95	49759	884	349958	0.366816092610985	1.44313249198032	0.000389765278202845	0.0654318680228294	1.06761999577433	2.62458854458182e-48	-0.0221349958320209	0.978108185610026	0.825282164087455	0.983235366452127	FALSE
FALLS	H7_CORNULCER	PGS002132	348	49506	3237	347605	0.450298239978224	1.56877998863755	8.75502420093322e-17	0.0652456785214063	1.0674212346438	8.3640046383036e-48	0.0163181216404031	1.01645198935262	0.757873346893446	0.975503055240701	FALSE
FALLS	H7_KERATITISOTH	PGS002132	225	49629	2007	348835	0.411368164217045	1.50888077021745	7.81490637189734e-10	0.065603893978245	1.06780366992204	1.96546945230535e-48	-0.0478651910190009	0.953262286733356	0.47209723508067	0.926447144078662	FALSE
FALLS	H7_KERATITISINOTH	PGS002132	89	49765	527	350315	0.666288591332369	1.94699779004392	4.31076037569606e-10	0.0653402794140565	1.06752221842194	3.51582131029484e-48	0.0411261614598335	1.04198355541983	0.680019005206964	0.96476237150026	FALSE
FALLS	H7_CORNEALNAS	PGS002132	65	49789	508	350334	0.485778587903017	1.62544006427302	9.90162621678492e-05	0.0654665495400868	1.06765702309772	2.18244140043055e-48	-0.0641696384612487	0.937845891301785	0.602964451018522	0.952454310482884	FALSE
FALLS	H7_IRIDOACUTE	PGS002132	432	49422	4086	346756	0.263305721338935	1.30122447023539	5.48064256267639e-08	0.0658711839269423	1.06808912125763	1.33894788935113e-48	-0.0414880119550463	0.959360836133367	0.376338628527123	0.900406188633579	FALSE
FALLS	H7_IRIDOCHRONIC	PGS002132	121	49733	877	349965	0.512281995425709	1.66909572113991	2.06003638573478e-08	0.0656747923901983	1.06787937819028	1.24848999127644e-48	-0.0762761470690873	0.926560304315312	0.396711407383312	0.907069413087959	FALSE
FALLS	H7_IRIDONAS	PGS002132	72	49782	558	350284	0.518279217507586	1.67913573485934	1.2330088734261e-05	0.0653389474909254	1.06752079656535	3.39842083383249e-48	0.0657749374774272	1.06798632641884	0.550461845044103	0.942543133129827	FALSE
FALLS	H7_CHORIORETINFLAM	PGS002132	63	49791	502	350340	0.200253920194148	1.22171293636424	0.115395975849089	0.0652915452841288	1.06747019492311	3.82499293286881e-48	0.135890184008483	1.14555608630971	0.2977947743485	0.872291054356504	FALSE
FALLS	H7_RETINALDETACHBREAK	PGS002132	278	49576	2096	348746	0.265313692822386	1.30383991685753	1.11538974457793e-05	0.0659049506743212	1.06812518776208	8.11195438735482e-49	-0.0816662685745019	0.921579467410202	0.176423656717236	0.806281100250524	FALSE
FALLS	H7_RETINALBREAK	PGS002132	256	49598	2659	348183	0.156489963800046	1.1693990259377	0.0127817058865344	0.0654569571834244	1.06764678179988	3.33810665784162e-48	0.00501008581045998	1.00502265727631	0.937488523961477	0.994905432339387	FALSE
FALLS	H7_RETINALDETACHOTH	PGS002132	79	49775	426	350416	0.271470813617703	1.31189258189929	0.0159603676680875	0.0655450271319168	1.06774081353759	1.73452400448139e-48	-0.081726157422042	0.921524276730652	0.467857944575637	0.925374913300585	FALSE
FALLS	H7_RETIVASCOCCLUSION	PGS002132	217	49637	1362	349480	0.486499978808498	1.62661306499795	1.03775200163554e-12	0.0655978901367675	1.06779725901732	1.98903196042758e-48	-0.0446762179462094	0.956307066777506	0.503807549741741	0.932851259375932	FALSE
FALLS	H7_RETVASCNAS	PGS002132	163	49691	1089	349753	0.37437569170256	1.4540833348957	1.98182149061992e-06	0.0654569801845755	1.06764680635699	2.80983551097469e-48	-0.0129252253162953	0.987157946683861	0.866250525991384	0.987807596380665	FALSE
FALLS	H7_PERIPHRETINADEGEN	PGS002132	49	49805	554	350288	0.00814085062853541	1.00817407745669	0.954662271921766	0.0655061686645345	1.06769932357213	1.85994275063177e-48	-0.0591626204097389	0.942553478260488	0.666659738592254	0.962810750781077	FALSE
FALLS	H7_RETINASEPAR	PGS002132	66	49788	659	350183	0.32851010824787	1.38889727957511	0.00768968083469336	0.0655035937199482	1.06769657430908	1.9191435435543e-48	-0.056269786956435	0.945284076172174	0.660720623981068	0.962178303163971	FALSE
FALLS	H7_GLAUCSUSP	PGS002132	717	49137	5485	345357	0.238197023749776	1.26895918329368	3.33806201273696e-10	0.0660856768041539	1.06831824333801	1.23738735867902e-48	-0.0432432944589755	0.957678363881777	0.242724634731251	0.844892005206811	FALSE
FALLS	H7_GLAUCOMA_POAG	PGS002132	583	49271	3564	347278	0.2776820695177	1.32006644112571	4.48507696826284e-11	0.0669175512014699	1.06920731968148	6.06201396088511e-50	-0.120950947076601	0.886077423214825	0.00279326483992199	0.236490734143752	FALSE
FALLS	H7_GLAUCCLOSEPRIM	PGS002132	105	49749	564	350278	0.270371423214588	1.31045109230993	0.00574150047672112	0.0657738201535406	1.06798513313287	8.89183003218826e-49	-0.161422825481022	0.850932199214559	0.0794079548373143	0.69431862861408	FALSE
FALLS	H7_GLAUCSECDISEASE	PGS002132	67	49787	478	350364	0.479051691269361	1.61454259115762	8.99722663782133e-05	0.0654231074880529	1.0676106428932	2.55504796397935e-48	0.0368977402403105	1.03758691202464	0.74745909911811	0.9741117865973	FALSE
FALLS	H7_GLAUCNAS	PGS002132	132	49722	780	350062	0.343230650490922	1.40949382487971	8.42726392021508e-05	0.0656415158135895	1.06784384341158	1.4095917516652e-48	-0.0872802895976293	0.916420196583609	0.322573934611004	0.881107895874798	FALSE
FALLS	H7_VITRHAEMORR	PGS002132	170	49684	1200	349642	0.481364905206695	1.61828169658998	3.97812484633144e-10	0.0656114435511499	1.06781173141412	1.7145885689288e-48	-0.0482231502114486	0.952921118800747	0.523508451393718	0.936489919063603	FALSE
FALLS	H7_VITROPACIT	PGS002132	57	49797	498	350344	0.287332798502906	1.33286771605356	0.0401784635688156	0.0651572634838187	1.06732686272723	5.89354823146596e-48	0.23143950454767	1.2604130750121	0.0819589060859958	0.698252759409711	FALSE
FALLS	H7_VITROTH	PGS002132	699	49155	6142	344700	0.252620444026808	1.28739454580039	5.64711798971312e-11	0.0666861530585253	1.06895993571648	1.59989066314821e-49	-0.0898004628948973	0.914113566649521	0.0175956422210734	0.476839541567092	FALSE
FALLS	H7_OPTNEURITIS	PGS002132	118	49736	862	349980	0.51395227636199	1.67188590945425	2.58170402488909e-08	0.0654766408124029	1.06766779716984	2.3576080432605e-48	-0.0262754682526626	0.97406672818833	0.777345140779693	0.977687288926379	FALSE
FALLS	H7_CONVERSTRAB	PGS002132	177	49677	1472	349370	0.385057985985248	1.46969954094625	3.25437209445614e-07	0.0657420228168096	1.06795117458987	1.10180115835298e-48	-0.100112783111968	0.904735373410692	0.200289151399845	0.820477153599213	FALSE
FALLS	H7_DIVERGSTRAB	PGS002132	264	49590	1921	348921	0.238553708947395	1.26941188298158	0.00012736116442277	0.065356815748286	1.0675398714721	4.84218801059991e-48	-0.00291044419297989	0.997093787043799	0.962045753273897	0.996707310558828	FALSE
FALLS	H7_VERTISTRAB	PGS002132	73	49781	569	350273	0.349797216931536	1.41877981489614	0.0031982256271993	0.0653193436535818	1.06749986926642	3.5381086186467e-48	0.0875635904098761	1.0915116719107	0.492826047536741	0.930778689944762	FALSE
FALLS	H7_INTERHETEROTRO	PGS002132	115	49739	1277	349565	0.537505613745538	1.71173181228472	9.46638425443643e-09	0.0656828677576348	1.06788800174345	1.17477543465726e-48	-0.109713158133397	0.896091134889423	0.263103433478455	0.856150657500514	FALSE
FALLS	H7_HETEROPHORIA	PGS002132	168	49686	1667	349175	0.302960872741089	1.35386149051686	0.000101298206528297	0.0652833245364524	1.06746141955606	5.00722783783135e-48	0.0340180595231409	1.03460329100148	0.653157213480295	0.960811095508476	FALSE
FALLS	H7_HYPERMETRO	PGS002132	131	49723	1174	349668	0.593741507245477	1.81075069379294	2.08709929201378e-11	0.065294597285069	1.06747345284812	4.39867200158702e-48	0.0137527993285138	1.01384780410079	0.876568534086107	0.988647925219458	FALSE
FALLS	H7_MYOPIA	PGS002132	220	49634	2475	348367	0.403265432282865	1.49670411253299	2.53823672430695e-09	0.0655580419269394	1.06775471005584	2.23846132686771e-48	-0.0212488903453806	0.978975276750195	0.755615376411413	0.975196474639976	FALSE
FALLS	H7_ASTIGMATISM	PGS002132	106	49748	1007	349835	0.614926904931795	1.84952140372416	4.48056075092931e-10	0.0652181243160156	1.06739182310507	5.38919501091533e-48	0.0873108672835235	1.09123585652246	0.358639381476726	0.893745232237816	FALSE
FALLS	H7_ANISOMETROPIA	PGS002132	62	49792	485	350357	0.342706262105239	1.40875489644792	0.0073536977378495	0.0656200232789923	1.06782089298746	1.31297150020476e-48	-0.133481998846151	0.875043220623481	0.283329403618006	0.865544980182144	FALSE
FALLS	H7_PRESBYOPIA	PGS002132	82	49772	748	350094	0.266448917398699	1.3053209084447	0.0160583719407074	0.0656706064834315	1.06787490815612	1.15377158248529e-48	-0.159617734246708	0.852469596622201	0.154534655249913	0.787232899001068	FALSE
FALLS	H7_AMBLYANOPSIA	PGS002132	94	49760	821	350021	0.532312433781982	1.70286552297849	4.86088292049557e-07	0.065926624204885	1.06814833805686	5.06732794554106e-49	-0.281107897875374	0.754946873921806	0.0101176579558884	0.405361580946823	FALSE
FALLS	H7_VISUDISTURBSUB	PGS002132	440	49414	3854	346988	0.458606582619274	1.58186824588593	1.56852666963892e-21	0.065824033378302	1.06803876145682	1.50894377785037e-48	-0.0540511627706357	0.947383634490232	0.261741856347314	0.855042171922097	FALSE
FALLS	H7_DIPLOPIA	PGS002132	240	49614	1896	348946	0.464684532239552	1.59151203894655	7.7480649544667e-13	0.0657058996049943	1.06791259746015	1.42599541861099e-48	-0.0795068014328731	0.923571738336063	0.232782380570169	0.838865187427186	FALSE
FALLS	H7_VISFIELDDEF	PGS002132	155	49699	1143	349699	0.454327790279743	1.57511421999483	2.07612702907791e-08	0.0652919994692197	1.06747067975227	4.6807240779459e-48	0.0325456002129985	1.03308100078359	0.685976113671299	0.965970343751908	FALSE
FALLS	H7_VISDISTNAS	PGS002132	138	49716	1054	349788	0.669482274099997	1.95322582322209	4.60548990830174e-15	0.0656490311488076	1.06785186864618	1.40165903857839e-48	-0.0780670527867804	0.924902407180376	0.359892698296538	0.894243822503053	FALSE
FALLS	H7_OCUPAIN	PGS002132	127	49727	1064	349778	0.632178898264739	1.88170616200607	1.35974299148399e-12	0.0655092222774457	1.06770258391755	2.16695348382409e-48	-0.0715680880070499	0.930932890071739	0.423019098456515	0.915073508251439	FALSE
FALLS	H7_EYEADNEXOTH	PGS002132	119	49735	695	350147	0.375922725659717	1.45633459212801	4.26796481862741e-05	0.0656488687662951	1.06785169524573	1.34894824680239e-48	-0.0958402754731073	0.908609131642822	0.291937239873412	0.869798305587945	FALSE
FALLS	H8_NONSUPPNAS	PGS002132	694	49160	7232	343610	0.701468092278356	2.01671125344871	1.65685485997122e-73	0.065658088118552	1.06786154019204	4.40969063111679e-48	-0.016507499041227	0.983628003096068	0.670893983822199	0.96364221173769	FALSE
FALLS	H8_EXT_INFNAS	PGS002132	120	49734	960	349882	0.54802973367768	1.7298414098101	2.26547034046213e-09	0.0655644057139732	1.06776150504104	1.79248888612669e-48	-0.102160044728055	0.902885038114479	0.256121804083034	0.852003267796748	FALSE
FALLS	H8_EXT_OTH	PGS002132	128	49726	931	349911	0.560235057586746	1.75108405751713	5.43491417612895e-10	0.0651973641838977	1.06736966413982	6.03451000865674e-48	0.0471452904117733	1.04827430222104	0.592486067542173	0.950674099493218	FALSE
FALLS	H8_EXT_NAS	PGS002132	175	49679	1690	349152	0.375214929963297	1.45530416947853	7.41556397419815e-07	0.0657587914712844	1.06796908284426	1.08976373055057e-48	-0.109772651697747	0.896037824819644	0.131182918698064	0.762988828526575	FALSE
FALLS	H8_CERUMEN	PGS002132	135	49719	805	350037	0.730936157327783	2.07702411916506	2.79885060331585e-17	0.0657078560958752	1.06791468682345	1.15053689384957e-48	-0.109656354668956	0.896142037416046	0.20037706070573	0.820477153599213	FALSE
FALLS	H8_EXTDISNAS	PGS002132	57	49797	499	350343	0.280267488449246	1.32348378161833	0.0356441764292318	0.0654098996589041	1.06759654216735	2.58364408366021e-48	0.0130795435785939	1.01316545496065	0.921109097151105	0.993241896522588	FALSE
FALLS	H8_SUP_ACUTE	PGS002132	758	49096	8565	342277	0.57406147775998	1.77546343281592	6.71495213513761e-54	0.0658172489680779	1.0680315154683	3.07770272279648e-48	-0.0344470093747477	0.966139534668076	0.348021337328898	0.890829898693102	FALSE
FALLS	H8_CHRON_SUPOTITIS	PGS002132	265	49589	1622	349220	0.171555661501223	1.1871502194567	0.00552070098047409	0.0653275442832291	1.06750862347339	5.07472464968411e-48	0.0182501886309686	1.01841774105924	0.776718991046661	0.977687288926379	FALSE
FALLS	H8_SUP_OTINAS	PGS002132	47	49807	520	350322	0.243832297091492	1.27613030178009	0.0948722532533543	0.0654886236444039	1.06768059093034	1.95386748423417e-48	-0.0424723109434156	0.958417002816171	0.769341913126023	0.97663815682695	FALSE
FALLS	H8_OTIMEDNAS	PGS002132	268	49586	2850	347992	0.686608087075454	1.98696447972346	5.92676632115457e-29	0.0659517830775899	1.06817521180298	6.79566501007103e-49	-0.0916564482364203	0.91241855871084	0.14415860604624	0.777008321722765	FALSE
FALLS	H8_EUSTSALP	PGS002132	204	49650	2109	348733	0.367287080583728	1.44381235011705	1.78894324294332e-07	0.0654631445467603	1.06765338773887	3.03028478194244e-48	-0.00087929264377916	0.999121093820717	0.989666895040026	0.999140895308213	FALSE
FALLS	H8_MASTCHRON	PGS002132	110	49744	514	350328	0.267893240134873	1.30720757526068	0.00517407408264803	0.0656047107558587	1.06780454208053	1.52513648663233e-48	-0.0610049464683461	0.940818586035145	0.523878696158233	0.93660770183482	FALSE
FALLS	H8_CHOLEASTOMA	PGS002132	158	49696	1011	349831	0.0924898822083173	1.09690204327779	0.246801752534452	0.0654703687124766	1.06766110067173	2.64835884264516e-48	-0.0120909288508749	0.98798187272109	0.878392715568712	0.988718706777908	FALSE
FALLS	H8_PERFORATION	PGS002132	202	49652	1890	348952	0.215616296831827	1.24062625543672	0.00236002360693498	0.0651602160454275	1.0673300140802	8.26331255214119e-48	0.0629383946911533	1.06496122994491	0.343700829707164	0.888544728939699	FALSE
FALLS	H8_OTOSCLE	PGS002132	234	49620	1651	349191	-0.0330057949880177	0.967532952730918	0.618587231316213	0.0650682262776826	1.0672318351559	1.20469612228997e-47	0.0743647852194702	1.0771996803562	0.235722010077015	0.840421954449738	FALSE
FALLS	H8_MENIERE	PGS002132	235	49619	1691	349151	0.176708091562778	1.19328271299015	0.00697681480830828	0.0656403382960741	1.06784258600749	1.82572270953467e-48	-0.0389017981812324	0.961845159452726	0.54061344106176	0.940333645000183	FALSE
FALLS	H8_BPV	PGS002132	522	49332	4086	346756	0.412534442551859	1.51064157176233	1.31286682279672e-20	0.0657133477636379	1.06792055147221	2.64688334708197e-48	-0.0322338240287172	0.968280148442181	0.459465318825238	0.923237060164308	FALSE
FALLS	H8_VESTIBNEUR	PGS002132	179	49675	1489	349353	0.252219084663247	1.28687794162374	0.000820452066027097	0.0658417064867719	1.06805763718849	8.09263134094991e-49	-0.103987692588969	0.901236389239628	0.168418541539285	0.799574053503654	FALSE
FALLS	H8_PERIPHVERTIGO	PGS002132	186	49668	1388	349454	0.363807961778195	1.43879788343879	8.60843023896068e-07	0.065185378822623	1.06735687140544	7.0669025897251e-48	0.0744727386220483	1.07731597400399	0.312909004620637	0.877570126922565	FALSE
FALLS	H8_VESTIFUNCNAS	PGS002132	82	49772	435	350407	0.483433135415301	1.62163213922993	1.69402890640848e-05	0.0658698156533758	1.06808765982051	5.97732225693221e-49	-0.316660840203386	0.728577817530927	0.00647769432348683	0.343789006058893	FALSE
FALLS	H8_NOISEINNER	PGS002132	66	49788	630	350212	0.266545241019993	1.30544664773729	0.0364146584692191	0.0652494849827582	1.06742529774921	4.41853276316085e-48	0.131999466653951	1.14110771066178	0.302503124210851	0.87495553137748	FALSE
FALLS	H8_HL_CON_NAS	PGS002132	144	49710	1551	349291	0.180234900931325	1.19749862362829	0.0337965205958262	0.0651037390919886	1.06726973623486	8.54397572038967e-48	0.104969834391109	1.11067710559919	0.193235492901626	0.816588202678494	FALSE
FALLS	H8_HL_SEN_NAS	PGS002132	2072	47782	15886	334956	0.352631137853954	1.4228062272703	1.82341305813451e-52	0.0656870246710692	1.06789244087066	7.95752592156791e-47	-0.0116200339788962	0.988447217874287	0.606501909951279	0.953007385350018	FALSE
FALLS	H8_HL_MIX_NAS	PGS002132	228	49626	1962	348880	0.188574676835441	1.20752725393376	0.00489021508430655	0.0651331901833426	1.06730116895623	9.11876376631491e-48	0.0650201835912514	1.06718056370311	0.331464531161321	0.884381179334288	FALSE
FALLS	H8_HL_PRESBY	PGS002132	255	49599	1306	349536	0.544051413643348	1.72297321806424	7.72561886616775e-18	0.0653868791105322	1.06757196579239	4.27434892513075e-48	0.0265668480937049	1.02692289280501	0.671447238383939	0.96364221173769	FALSE
FALLS	H8_HL_IDIOP	PGS002132	221	49633	1676	349166	0.339446618642838	1.40417033383871	5.50894744636351e-07	0.0653442577644084	1.06752646540778	4.50878976548067e-48	0.0116455127659133	1.0117135857413	0.864844024086462	0.987807596380665	FALSE
FALLS	H8_HL_NAS	PGS002132	133	49721	979	349863	0.237064689972463	1.26752311115834	0.00663158517348864	0.0653038453167074	1.06748332492204	4.32301183016385e-48	0.0466694252584321	1.04777558368027	0.586884996209064	0.949259814572887	FALSE
FALLS	H8_OTALGIA	PGS002132	136	49718	1086	349756	0.636815683542032	1.89045148886713	7.39765007274206e-13	0.0649231237278304	1.06707698832994	1.51658332742355e-47	0.141586818745022	1.15210052384058	0.0838773797713551	0.701996973629627	FALSE
FALLS	H8_TINNITUS	PGS002132	486	49368	4241	346601	0.316074583770784	1.37173256079773	8.39704584026505e-12	0.064722878617318	1.06686333277294	5.80515490327807e-47	0.0639041842121342	1.06599025517194	0.16908288015412	0.800382218560682	FALSE
FALLS	I9_ANGINA	PGS002132	3565	46289	17457	333385	0.282400254898828	1.32630947562592	2.83976495847868e-55	0.0663924002580379	1.0686459718579	2.73569469583421e-46	-0.0226179958478683	0.977635873413457	0.189035617923287	0.813846450028662	FALSE
FALLS	I9_MI_STRICT	PGS002132	1904	47950	10466	340376	0.22224513388614	1.24887748253504	1.18641657396413e-20	0.066564652250614	1.06883006411058	3.66674342432102e-48	-0.0359256806539087	0.964711987583044	0.121615801868623	0.754226692055452	FALSE
FALLS	I9_MI	PGS002132	2083	47771	11445	339397	0.245930326505018	1.27881047124279	6.23265406358433e-27	0.0671022463073883	1.06940481527831	9.81451902589656e-49	-0.046215032699664	0.954836619017832	0.0375502035036675	0.589388881016901	FALSE
FALLS	I9_POSTAMI	PGS002132	516	49338	2023	348819	0.0676041112837878	1.0699416467979	0.128957804707975	0.0652405475048755	1.06741575770186	1.26949231606318e-47	0.0180077282778675	1.0181708450666	0.675871823154231	0.964309775318339	FALSE
FALLS	I9_CORATHER	PGS002132	3242	46612	19383	331459	0.374972094469651	1.45495081287763	1.33563242815975e-86	0.0648053796575414	1.06695135373853	1.67684766679572e-44	-0.000512188946689051	0.999487942199678	0.977351318462225	0.998151184138033	FALSE
FALLS	I9_SAH	PGS002132	369	49485	1683	349159	0.221614604754718	1.24809027710479	2.75251029106318e-05	0.0646834840934348	1.06682130502773	5.45042733722177e-47	0.0961213605493152	1.10089266082518	0.0603314233039432	0.658262483989365	FALSE
FALLS	I9_ICH	PGS002132	187	49667	915	349927	0.55666063363093	1.74483611376545	7.44266420160653e-14	0.0650207740398246	1.06718119381854	1.2122463696675e-47	0.0928894813061556	1.09734045193272	0.208315060507982	0.825567702824282	FALSE
FALLS	I9_STR	PGS002132	1726	48128	8911	341931	0.530078966420344	1.69906647251852	1.07832052733209e-99	0.0640951034378338	1.06619379263505	6.58697763829285e-45	0.0227942472546018	1.02305602130553	0.338751132543089	0.886015674888778	FALSE
FALLS	I9_STR_SAH	PGS002132	2018	47836	10239	340603	0.475125059559372	1.60821530760789	3.02462006301297e-93	0.0633641427309779	1.06541473163292	1.14549779475744e-43	0.0392412251241544	1.04002133266849	0.0766840255530654	0.689464162642767	FALSE
FALLS	I9_STR_EMBOLIC	PGS002132	99	49755	457	350385	0.47228295832965	1.60365108596676	2.82543999277698e-06	0.0654063031141355	1.0675927025155	2.8759617193828e-48	0.0128621355079458	1.01294520855638	0.896174279353973	0.990684944919414	FALSE
FALLS	I9_ANEURYSM	PGS002132	237	49617	1387	349455	0.327827278098235	1.38794922235574	5.55185305427383e-07	0.0654114623004798	1.0675982104394	3.740387586992e-48	-0.0116120240624482	0.988455135285624	0.860679815017809	0.987240112474124	FALSE
FALLS	I9_CEREBDOTH	PGS002132	131	49723	747	350095	0.344324477194008	1.41103641036999	8.47542916991436e-05	0.0655291933425509	1.06772390728829	2.04165184415507e-48	-0.0253886840188777	0.974930898315132	0.773061698546549	0.977017095170265	FALSE
FALLS	I9_SEQULAE	PGS002132	646	49208	3113	347729	0.642829608676045	1.90185477748385	1.34369608689282e-57	0.0643254104378452	1.0664393728072	2.95824714321517e-46	0.0734466961867031	1.07621116898373	0.0659904143487331	0.669901744985161	FALSE
FALLS	I9_PAROXTAC	PGS002132	713	49141	5422	345420	0.395265986487026	1.48477906957112	2.40361284822332e-25	0.0651063913895484	1.06727256695553	2.85944469654375e-47	0.0156196400136791	1.01574226420745	0.676542070030558	0.964309775318339	FALSE
FALLS	I9_OTHARR	PGS002132	2046	47808	15219	335623	0.341423698606761	1.40694923702339	6.03651300787456e-50	0.0664836375423128	1.06874347666219	6.35378195303039e-48	-0.0349727417575013	0.965631737322892	0.119985865152242	0.751983936077603	FALSE
FALLS	I9_HYPTENS	PGS002132	11286	38568	66102	284740	0.225778910374603	1.25329854333947	3.52266947805032e-85	0.0676641243867638	1.0700058592429	2.96119270981625e-40	-0.0144974401495123	0.985607141736076	0.173842942673376	0.804566589953694	FALSE
FALLS	I9_HYPTENSESS	PGS002132	6925	42929	45631	305211	0.421856338037612	1.52478945470235	1.19231459816135e-199	0.0657958132945117	1.06800862173875	2.59211734721771e-42	-0.0155225697262981	0.984597284409735	0.228311412884194	0.835643463461644	FALSE
FALLS	I9_HYPTENSHD	PGS002132	732	49122	3326	347516	0.437579108202624	1.54895282866173	5.34550388848496e-31	0.0647579434886999	1.06690074285437	9.19465465658372e-47	0.0175718125394743	1.0177271050945	0.634253259172678	0.957854439762492	FALSE
FALLS	I9_HYPTENSRD	PGS002132	95	49759	434	350408	0.49477325224125	1.64012630192765	2.19742998863774e-06	0.0658014700002688	1.06801466316636	7.76236208203497e-49	-0.165367799430672	0.847581906609264	0.103496163563668	0.731285450310794	FALSE
FALLS	I9_HYPTENSEC	PGS002132	181	49673	1381	349461	0.526164361546117	1.69242830001181	1.72702576582164e-12	0.0655938391947647	1.06779293344131	1.85384965483524e-48	-0.0554958994723012	0.946015902826894	0.450508713423799	0.921379745282534	FALSE
FALLS	I9_STEMI	PGS002132	398	49456	2354	348488	0.340796330259911	1.40606683842987	1.56881373361702e-11	0.0658159957394867	1.06803017698151	1.45327603519634e-48	-0.0594696900451916	0.942264093140489	0.231957663631328	0.838511513094176	FALSE
FALLS	I9_NSTEMI	PGS002132	806	49048	5015	345827	0.397363611300479	1.48789684781125	1.90899611298891e-28	0.0659427748672772	1.06816558949936	2.2390023373714e-48	-0.0470210304652971	0.954067332899451	0.191330984216682	0.815014742005497	FALSE
FALLS	I9_NCMI	PGS002132	443	49411	2228	348614	0.420442328557873	1.52263491158998	1.90421434544503e-18	0.0654646791654669	1.06765502618099	5.01388599583926e-48	-0.00557109997115234	0.99444438982787	0.906274239639921	0.991618190074307	FALSE
FALLS	I9_IHD	PGS002132	6045	43809	31453	319389	0.271953031069955	1.31252535195188	2.12951857843418e-77	0.068387749389877	1.07078042244898	1.86350362773075e-46	-0.0328440006608811	0.967689506738422	0.015996597991542	0.466909129592949	FALSE
FALLS	I9_UAP	PGS002132	1151	48703	5848	344994	0.389008191161107	1.47551663747805	8.24572770237834e-38	0.0653216007993912	1.067502278772	3.74240456834387e-47	-0.00741927328354869	0.992608181584132	0.801685044778226	0.980496260877762	FALSE
FALLS	I9_PULMEMB	PGS002132	622	49232	3540	347302	0.57574464670712	1.77845435413965	1.23486841831922e-45	0.0665886923839844	1.06885575923673	1.82882578535757e-49	-0.107102899349399	0.898433220039892	0.00849238029920963	0.382558496271599	FALSE
FALLS	I9_PERICARD	PGS002132	75	49779	586	350256	0.167068439673916	1.18183514695265	0.148701386316269	0.0655654456228986	1.06776261541634	1.61403883686569e-48	-0.0804684930814272	0.922683974054633	0.478618520373541	0.927639775070856	FALSE
FALLS	I9_PERICAOTH	PGS002132	57	49797	470	350372	0.449543471339235	1.56759636943617	0.000699171063872729	0.0655724125640652	1.06777005448157	1.51132622446477e-48	-0.155747658453429	0.855775110741994	0.244570493438535	0.846113503632772	FALSE
FALLS	I9_NONRHEVALV	PGS002132	1416	48438	9875	340967	0.407712915844876	1.50337550392572	1.26911397981219e-49	0.0649657343259319	1.06712245808737	2.05146279912143e-46	0.0148152565744413	1.01492554647274	0.578975467117488	0.948196537504969	FALSE
FALLS	I9_CAVS_RHEU	PGS002132	648	49206	3808	347034	0.464275206005273	1.59086072462596	4.71784789987265e-31	0.065308078754799	1.06748784405617	1.31343268110427e-47	-0.0016830020084783	0.99831841344522	0.965596337307806	0.997264912395188	FALSE
FALLS	I9_CAVS_DX	PGS002132	636	49218	3765	347077	0.466489112786222	1.59438664355951	8.42001691850019e-31	0.0653561435608411	1.06753915388544	1.10150506254044e-47	-0.00531633053319565	0.994697776142319	0.892296240430061	0.990252047066362	FALSE
FALLS	I9_AORTVALV_EARLY	PGS002132	153	49701	1849	348993	0.162305993106374	1.17622010150346	0.0461727218500501	0.06542388898142	1.06761147722416	3.01882269580685e-48	-0.00214940288201532	0.997852905430232	0.979004274243666	0.998296448961301	FALSE
FALLS	I9_MYOCARD	PGS002132	116	49738	1022	349820	0.210523933599712	1.23432459469943	0.0235679057750825	0.0657264178542106	1.06793450938176	1.04183460613308e-48	-0.136894569961848	0.872062162832678	0.13649816491834	0.769197320321494	FALSE
FALLS	I9_CARDMPRI	PGS002132	280	49574	2082	348760	0.422337558232463	1.52552339075911	2.12355746200705e-12	0.0656320314081235	1.06783371559562	2.0067969809866e-48	-0.0470988969133167	0.953993045957335	0.435439933440256	0.918331304149337	FALSE
FALLS	I9_CARDMYOOTH	PGS002132	176	49678	1229	349613	0.416663815306011	1.51689247117454	3.95306821461642e-08	0.0659035384684677	1.0681236793505	6.60043116442562e-49	-0.136200506918216	0.872667639046676	0.068624180626259	0.673482180166327	FALSE
FALLS	I9_AVBLOCK	PGS002132	346	49508	2178	348664	0.519178738327442	1.68064683194197	1.45449659089909e-21	0.0652179356887364	1.06739162176588	9.19944814790475e-48	0.0172905857682692	1.01744093322825	0.742447489937638	0.973675080548744	FALSE
FALLS	I9_LBBB	PGS002132	119	49735	879	349963	0.407489964185931	1.5030403612248	1.10472101247989e-05	0.0658101285025978	1.06802391061384	8.03695934251879e-49	-0.138036037820862	0.871067299812844	0.121508186073679	0.754226692055452	FALSE
FALLS	I9_CARDARR	PGS002132	113	49741	692	350150	0.353211651460124	1.42363242543061	0.000188444914661214	0.0653220153987165	1.06750272135781	3.88026222578538e-48	0.0522878257523741	1.05367897481593	0.578065055043049	0.948133474328289	FALSE
FALLS	I9_HEARTFAIL	PGS002132	2419	47435	10065	340777	0.597244571598492	1.8171049932625	4.76525913239001e-169	0.0656394429716993	1.06784162994242	2.13342172898563e-46	-0.0381498696853702	0.962568670216817	0.0660949241459821	0.670053747745885	FALSE
FALLS	I9_HEARTFAIL_NS	PGS002132	4131	45723	19540	331302	0.587458469673323	1.79940934551846	6.23239575137102e-258	0.0671628055029989	1.06946957953472	7.99739745633349e-47	-0.0560275696941829	0.945513068024925	0.00057874469565232	0.09994085273232	FALSE
FALLS	I9_OTHILLHEART	PGS002132	102	49752	739	350103	0.380038458664421	1.46234082802796	0.000135618795649596	0.0655271070624345	1.06772167971946	1.93082184453182e-48	-0.0888157725129437	0.915014128801292	0.382599031183383	0.902999853356551	FALSE
FALLS	I9_ATHSCLE	PGS002132	925	48929	5413	345429	0.387732884600915	1.47363610081585	7.21499350267961e-31	0.0663393362232474	1.06858926669538	8.41391565948422e-49	-0.0549536090616926	0.946529057306082	0.0951230538352094	0.718891257266211	FALSE
FALLS	I9_ABAORTANEUR	PGS002132	158	49696	952	349890	0.448500872316887	1.56596284669654	2.03432259899485e-08	0.0656230527868887	1.06782412796419	1.60977021797943e-48	-0.0715147869000068	0.93098251114778	0.36211342722515	0.894499886376084	FALSE
FALLS	I9_THAORTANEUR	PGS002132	178	49676	1598	349244	0.424749873466756	1.52920787635854	1.75963712445003e-08	0.0655439061468098	1.06773961661671	2.15050220750736e-48	-0.0462647748749852	0.954789124548575	0.543417497269839	0.9410824026018	FALSE
FALLS	I9_OTHANEUR	PGS002132	85	49769	558	350284	0.434615791007855	1.54436958426801	6.99203402397243e-05	0.0655401818213629	1.06773564001429	1.79224742530603e-48	-0.129020032057938	0.878956358064537	0.241282547216247	0.843447819216875	FALSE
FALLS	I9_ARTOTH	PGS002132	216	49638	1364	349478	0.444969187868449	1.56044211454422	7.19198704863595e-11	0.0655656616854347	1.06776284611986	2.23632606248631e-48	-0.0153594446375003	0.984757910029862	0.814536720955342	0.982144308056421	FALSE
FALLS	I9_VTE	PGS002132	1530	48324	8746	342096	0.438552193323441	1.55046082519765	6.72087510478933e-63	0.0676921872553865	1.07003588709808	3.80282384935644e-50	-0.0979808207081758	0.906666292804582	0.000165681216818117	0.0442166197498678	TRUE
FALLS	I9_PHLETHROM	PGS002132	446	49408	3463	347379	0.461085918899252	1.58579509519652	5.47871918054341e-22	0.0655121171831044	1.06770567482028	4.24536349223809e-48	-0.0257697402850784	0.974559465560101	0.589885389517228	0.949795862244517	FALSE
FALLS	I9_PHLETHROMBDVTLOW	PGS002132	436	49418	2727	348115	0.37711951158279	1.45807855623485	5.23658630711925e-15	0.0661045909708584	1.06833844987845	5.94589448687447e-49	-0.100345580269142	0.904524778101713	0.0391257703652912	0.595464794886444	FALSE
FALLS	I9_THROMBOTH	PGS002132	315	49539	1942	348900	0.411158872625251	1.50856500720365	4.12067887330609e-13	0.0657320674789094	1.06794054282798	1.60875779368213e-48	-0.0771048449338444	0.925792783834773	0.163403730180273	0.794982885723914	FALSE
FALLS	I9_VARICVE	PGS002132	4107	45747	20480	330362	0.0615532218175881	1.06348709573885	0.000231733144567342	0.0669773903770787	1.06927130208035	1.40449900748907e-46	-0.0195366251412715	0.980652977977077	0.228594985664528	0.835955268721973	FALSE
FALLS	I9_VARICVESOTH	PGS002132	172	49682	1343	349499	0.164727256188942	1.17907149040052	0.0311026274352374	0.0655399259449251	1.06773536680593	2.15188348436066e-48	-0.0305017292297071	0.969958754784267	0.691703639603377	0.966963694392325	FALSE
FALLS	I9_VEINSOTH	PGS002132	744	49110	7112	343730	0.343016686099751	1.40919227565315	4.19597267318642e-20	0.0656490227982	1.06785185972897	5.21940468066963e-48	-0.0257796915782728	0.974549767481378	0.484855018471653	0.929353174596269	FALSE
FALLS	I9_LYMPHADE	PGS002132	181	49673	1474	349368	0.0879129592022234	1.09189307864728	0.243858670289942	0.0649560234191418	1.06711209541096	1.45921508400721e-47	0.143249274717197	1.15401743318419	0.061418463528259	0.660188832408523	FALSE
FALLS	I9_HYPOTE	PGS002132	259	49595	1056	349786	0.837916101493592	2.31154492917182	5.16143077972931e-41	0.0655184329640308	1.06771241823671	2.83439638972269e-48	0.0115193327661651	1.01158593577491	0.849588884104874	0.986047612699133	FALSE
FALLS	I9_TIA	PGS002132	1412	48442	7917	342925	0.46603806143454	1.5936676554713	1.93233136487777e-64	0.0650820453021635	1.06724658336066	1.34455233453869e-46	-0.00172927602884559	0.998272218307449	0.949039695880405	0.995658886794407	FALSE
FALLS	I9_HYPERTROCARDMYOP	PGS002132	66	49788	572	350270	0.370077486753196	1.44784679926446	0.00271832459540352	0.0654154053928274	1.06760242008603	2.58415465144381e-48	0.0210149749992864	1.02123734455153	0.864583869154909	0.987791094125727	FALSE
FALLS	J10_ASTHMA	PGS002132	3744	46110	27158	323684	0.439697521926461	1.55223762964686	1.5994298306027e-143	0.0659846004666935	1.06821026709975	1.42899539338361e-45	-0.0292900451862784	0.971134750654057	0.0814631797605861	0.69752467065963	FALSE
FALLS	J10_ASTHMA_MAIN	PGS002132	3200	46654	22969	327873	0.437251661958008	1.548445712906	8.86525287921391e-124	0.0654222385245465	1.06760971517892	2.37974461530763e-45	-0.0185022597133466	0.981667856301328	0.306238180238525	0.875387649471742	FALSE
FALLS	J10_NASALPOLYP	PGS002132	496	49358	4295	346547	0.177803517928678	1.19459058254254	8.4735125995472e-05	0.0656366015483914	1.06783859575664	3.19390088869298e-48	-0.0199933718232195	0.980205170258374	0.656415532565694	0.961407005656654	FALSE
FALLS	J10_CHRONSINUSITIS	PGS002132	1549	48305	11583	339259	0.338017840787259	1.4021655189189	9.50449783528778e-39	0.0651705876815728	1.06734108409616	1.3720588968626e-46	0.000797292167044421	1.00079761008893	0.975310169694787	0.997932144207735	FALSE
FALLS	J10_SINUSITIS	PGS002132	1696	48158	14737	336105	0.381221418153719	1.46407174158552	7.41636260930222e-53	0.06511291858215	1.06727953327187	2.29699865958044e-46	-0.0044184101594143	0.99559133665433	0.857415541283514	0.987088217500122	FALSE
FALLS	J10_PHARYNGITIS	PGS002132	317	49537	3404	347438	0.480768129935852	1.61731623420289	4.15937666269308e-17	0.0647695090019509	1.06691308218041	3.56321548393936e-47	0.110029234525882	1.11631070479604	0.0551277326036975	0.649327314993114	FALSE
FALLS	J10_TONSILLITIS	PGS002132	1021	48833	11172	339670	0.363982139970206	1.43904851247922	7.41986900060729e-30	0.0647961194463818	1.06694147358944	1.45547299720655e-46	0.0327652349437567	1.03330792617048	0.300334696793188	0.87351134384409	FALSE
FALLS	J10_BRONCHITIS	PGS002132	998	48856	7143	343699	0.614888039335034	1.84944952236795	2.90404742765687e-81	0.06602433797709	1.06825271595974	2.83687026644264e-48	-0.0573075217223931	0.944303630831718	0.0671721155778871	0.671925768793512	FALSE
FALLS	J10_BRONCHIOLITIS	PGS002132	176	49678	1705	349137	1.28382104679703	3.61040894393359	5.68566305792812e-64	0.0656875798404533	1.06789303373201	1.34905449421053e-48	-0.0576746281553335	0.943957034516951	0.430211344040038	0.917098764254597	FALSE
FALLS	J10_ACUTELOWERNAS	PGS002132	357	49497	2876	347966	0.399270713584512	1.49073712677852	6.38582576215455e-14	0.0657483675498518	1.06795795047647	1.62844408184792e-48	-0.057513849805829	0.94410881457211	0.278998894267794	0.863647868368	FALSE
FALLS	J10_ACUTEUPPERINFEC	PGS002132	2647	47207	25263	325579	0.484442105153808	1.62326914269001	2.06470767398714e-125	0.0671978696678855	1.06950708024986	2.42250069155898e-48	-0.040460026749436	0.960347551957495	0.0426819184433198	0.611216428716351	FALSE
FALLS	J10_PNEUMONAS	PGS002132	2760	47094	21636	329206	0.43460334735362	1.54435036678646	3.74839213065196e-106	0.065397461423586	1.06758326323292	9.58991072843534e-46	-0.0123836703169328	0.987692691788921	0.524045715633579	0.936684466755909	FALSE
FALLS	J10_BRONCHIECTASIS	PGS002132	217	49637	1117	349725	0.481831471491366	1.61903690843321	1.78863203471388e-12	0.0658761812641499	1.06809445887247	8.0714488494243e-49	-0.0881855587747076	0.915590965021907	0.180624427197492	0.808678131559882	FALSE
FALLS	J10_EMPHYSEMA	PGS002132	82	49772	696	350146	0.230015557138303	1.25861959029621	0.0376209193596288	0.0654841966714977	1.06767586434776	2.14433776974293e-48	-0.0274471624968292	0.972926088180639	0.80062823185096	0.980373000581854	FALSE
FALLS	J10_BRONCHNAS	PGS002132	112	49742	666	350176	0.103081446411693	1.10858169540037	0.284860875145409	0.0660252557724892	1.06825369639762	3.81403793660199e-49	-0.269836391313622	0.763504400070683	0.00449265951403335	0.295536249795313	FALSE
FALLS	J10_COPDNAS	PGS002132	930	48924	6127	344715	0.440636364880348	1.55369562131372	1.31210919732672e-39	0.0663637452312462	1.06861535021768	8.12736646534906e-49	-0.0802044935956246	0.922927594305737	0.01378249645534	0.446316819128691	FALSE
FALLS	J10_OTHERINSTPULM	PGS002132	247	49607	1864	348978	0.377965508338853	1.45931260789175	3.59966051833413e-09	0.0658171626021396	1.06803142322676	1.01834379283981e-48	-0.073996092705633	0.928675322442054	0.249021234852249	0.848844503567441	FALSE
FALLS	J10_PNEUMONISOLLIQ	PGS002132	74	49780	439	350403	0.78239198957665	2.18669657016923	1.8302681342732e-11	0.0656135053649248	1.06781393304533	1.37966150971919e-48	-0.160794490074297	0.851467038055542	0.160718694544451	0.792670545296686	FALSE
FALLS	J10_COLD	PGS002132	385	49469	3497	347345	0.16391724407754	1.17811681491463	0.00143862215081657	0.0654168228385855	1.06760393335563	5.13503007139208e-48	-0.00122695419997346	0.998773798200579	0.980798349943387	0.998480332474961	FALSE
FALLS	J10_LARYNGITIS	PGS002132	343	49511	3665	347177	0.532931649457717	1.70392029053459	1.28134342331418e-22	0.0660818968428986	1.06831420514407	5.32639619316238e-49	-0.101988836368487	0.903039632814308	0.0560449176260268	0.650699991095511	FALSE
FALLS	J10_INFLUENZA	PGS002132	556	49298	4434	346408	0.492190661458852	1.63589599178958	2.27957773336189e-30	0.0650399842564871	1.0672016947974	2.55158603244721e-47	0.0154893258573005	1.01560990723538	0.713110655758901	0.969600565649545	FALSE
FALLS	J10_VIRALPNEUMO	PGS002132	194	49660	1757	349085	0.513333545501836	1.67085178200369	1.77449936740593e-12	0.0652939884289113	1.06747280291054	5.12568520359072e-48	-0.00951056334327594	0.990534519031485	0.892827789175993	0.990312916535537	FALSE
FALLS	J10_PNEUMOPNEUMO	PGS002132	98	49756	674	350168	0.405846907819617	1.50057280890936	0.000103407632048816	0.0651328907070845	1.06730084932491	6.92955791878075e-48	0.135804925041653	1.1454584215448	0.195906119952692	0.81801630512658	FALSE
FALLS	J10_PNEUMOBACTEROTH	PGS002132	908	48946	6187	344655	0.563599797736956	1.7569859239071	1.51815215438159e-62	0.0652151506396926	1.067388649032	3.12760452683093e-47	-0.00585476391384501	0.994162341816779	0.859094094518012	0.987130472478102	FALSE
FALLS	J10_VASOALLERRHIN	PGS002132	1152	48702	10943	339899	0.362318447261521	1.43665636840965	1.32992439556685e-33	0.0657236063777079	1.0679315069132	9.8793819447189e-48	-0.0227159159957115	0.977540147851003	0.446160205785605	0.920456229230908	FALSE
FALLS	J10_CHRONRHINITIS	PGS002132	716	49138	7024	343818	0.366846748791627	1.44317673358882	3.70351140589219e-22	0.0657125261254517	1.06791967402827	3.93679026592023e-48	-0.0314563642572371	0.969033240016386	0.406312764974194	0.910170000575965	FALSE
FALLS	J10_SEPTDEV	PGS002132	1173	48681	8280	342562	0.299826637324671	1.34962481272538	6.49672547619657e-24	0.0649789283149187	1.06713653778222	1.13138508441955e-46	0.0121041908367542	1.01217774301829	0.681839381995769	0.965037812601125	FALSE
FALLS	J10_CHRONTONSADEN	PGS002132	4164	45690	39055	311787	0.288580753274689	1.33453211301002	1.78721694658431e-67	0.0622727581490568	1.06425258870925	1.61081170525145e-40	0.0349769088466518	1.03559579542221	0.0316387585812245	0.563313317058874	FALSE
FALLS	J10_PERITONSABSC	PGS002132	596	49258	6116	344726	0.203048226826632	1.22513155102971	1.05596319768299e-06	0.0649392583112709	1.06709420531154	3.679859299779e-47	0.0341575165954029	1.03474758380849	0.411931751922747	0.912255616720385	FALSE
FALLS	J10_CHRONLARYNGITIS	PGS002132	348	49506	2421	348421	0.383511827302963	1.46742890807238	1.10896933945563e-12	0.0659406609754849	1.06816333151528	8.57258732111381e-49	-0.0881069303132259	0.915662959361198	0.0980613587330284	0.724156989409064	FALSE
FALLS	J10_VOCALLARYNX	PGS002132	1423	48431	12945	337897	0.326972597215847	1.38676347547944	2.72710632015057e-33	0.0643439411408063	1.06645913486154	1.49867129273076e-45	0.0283571694182441	1.02876306151378	0.285089578302485	0.866091803826375	FALSE
FALLS	J10_BRONCH	PGS002132	384	49470	1992	348850	0.352474380767917	1.42258320979236	6.11394012375904e-12	0.0660259735645774	1.06825446318194	6.91120309654745e-49	-0.0868124094492375	0.916849071724434	0.0923575058021174	0.713595585082442	FALSE
FALLS	J10_SIMPLBRONCH	PGS002132	148	49706	777	350065	0.158347519497632	1.17157326852424	0.0546079921001801	0.0655218731033341	1.06771609132248	2.18421368213424e-48	-0.0282159067355225	0.972178444265971	0.72933539078461	0.97177463642465	FALSE
FALLS	J10_PYOTHORAX	PGS002132	53	49801	456	350386	0.387526061321268	1.47333135008033	0.00534780437121745	0.0653602665319662	1.06754355532762	2.997205706441e-48	0.0648422130067994	1.06699065385416	0.649900686571478	0.960176972466708	FALSE
FALLS	J10_PLEUREFFUSION	PGS002132	208	49646	1687	349155	0.313756790979267	1.36855685069712	8.56881937175886e-06	0.0651155804834828	1.06728237426847	9.24038759815716e-48	0.062172448147926	1.064145838885	0.37964092234461	0.901701225702483	FALSE
FALLS	J10_PLEURPLAGUE	PGS002132	168	49686	1217	349625	0.377766717263566	1.45902253840182	1.13791695259202e-06	0.0655495609891721	1.067745654533	2.09945580608387e-48	-0.0466496699654693	0.954421701616266	0.53664846005495	0.939408331205158	FALSE
FALLS	J10_PNEUMOTHORAX	PGS002132	141	49713	1049	349793	0.289806489812821	1.33616890071256	0.000601360565755532	0.0657080276803556	1.06791487006105	1.16344315767432e-48	-0.0992591375551968	0.905508026481268	0.23551962609489	0.840384376655601	FALSE
FALLS	J10_PLEUROTH	PGS002132	197	49657	1149	349693	0.280905971394564	1.32432907326473	8.63259024599079e-05	0.0659293894484556	1.06815129175127	6.5521362035866e-49	-0.129791605700835	0.878278440070858	0.056195288779499	0.651119305462984	FALSE
FALLS	J10_RESPDISOTH	PGS002132	419	49435	2315	348527	0.364068627827741	1.43917297808426	1.33528021566278e-13	0.0659865626878511	1.06821236316659	8.77295330000639e-49	-0.0689056830684746	0.933414712738198	0.152139707461163	0.785281941080025	FALSE
FALLS	K11_REFLUX	PGS002132	1878	47976	14742	336100	0.428004051897947	1.53419229734561	2.26062191930296e-71	0.0654448407193029	1.06763384577432	1.10394925627376e-46	-0.0173122828443017	0.982836713662093	0.466140455767115	0.925170285120911	FALSE
FALLS	K11_CROHN	PGS002132	251	49603	2999	347843	0.296693776595346	1.34540324239904	2.84945401173822e-06	0.0657059791210819	1.06791268237638	1.49902925962001e-48	-0.056736822889823	0.944842697619187	0.363912664454188	0.895069047854213	FALSE
FALLS	K11_ULCER	PGS002132	619	49235	6343	344499	0.209425395363159	1.23296938644616	2.58090044149804e-07	0.0649268758481977	1.06708099213875	4.16273455591108e-47	0.0406869253123336	1.04152597907658	0.310866533250482	0.877214998319236	FALSE
FALLS	K11_OTHENTERCOL	PGS002132	590	49264	4817	346025	0.378118073716558	1.45953526545545	9.43252098985507e-20	0.0654961469358152	1.06768862343278	6.37441241239154e-48	-0.0159049584345545	0.984220857501283	0.694746992981331	0.967620826950717	FALSE
FALLS	K11_TOOTH_DEV	PGS002132	109	49745	1193	349649	0.510571785216904	1.66624365610865	1.42252416815163e-07	0.0652602971020987	1.06743683894131	4.67124517920212e-48	0.0793147344558839	1.08254498266478	0.417957502068985	0.913700187214851	FALSE
FALLS	K11_CARIES_DENTIN	PGS002132	436	49418	3632	347210	0.706027612810221	2.02592748464682	2.13500560307764e-48	0.0656764291670093	1.06788112607191	2.43569318919794e-48	-0.0148390052352026	0.985270550235476	0.759008230010403	0.975771783341799	FALSE
FALLS	K11_CARIES_1	PGS002132	7681	42173	105183	245659	0.48719609309011	1.6277457677827	1.72144351666047e-267	0.0643543336411097	1.06647021809602	6.17092209988667e-40	0.000916433801845974	1.00091685385561	0.941105956330601	0.994984496351227	FALSE
FALLS	K11_CARIES_2	PGS002132	842	49012	14472	336370	0.420418799384715	1.52259908567096	1.16904484000561e-32	0.0650008392151689	1.06715991996061	5.26360346411231e-47	0.0237539658226142	1.0240383384639	0.491378901505928	0.930778689944762	FALSE
FALLS	K11_CARIES_3	PGS002132	7183	42671	97741	253101	0.474652342360916	1.607455256232	7.34677741762522e-245	0.0645210233687816	1.06664800254325	1.37103149958522e-40	-0.000121213046078566	0.999878794299926	0.99241852942114	0.999335170039186	FALSE
FALLS	K11_PULPITIS_1	PGS002132	4140	45714	50270	300572	0.4409321752798	1.55415528861992	6.8842280558954e-146	0.0655377191186456	1.06773301050206	1.23009283374043e-44	-0.0104690488693826	0.989585560885858	0.516370280768473	0.934853903823834	FALSE
FALLS	K11_PULPITIS_3	PGS002132	239	49615	3521	347321	1.13458940044388	3.10989635865298	6.67637569967383e-66	0.0653608933966996	1.06754422453324	4.42592699675316e-48	-0.000974403513712004	0.999026071063236	0.988283707374868	0.999140895308213	FALSE
FALLS	K11_PULPITIS_4	PGS002132	4148	45706	50327	300515	0.441785472239895	1.55548201056662	1.12840959440038e-146	0.0655368026698708	1.0677320319799	1.25518303843348e-44	-0.0104771646800326	0.989577529629414	0.515674229176524	0.934833729178124	FALSE
FALLS	K11_DEPOSITS	PGS002132	90	49764	983	349859	0.518034717265248	1.67872523595084	9.82575028615713e-07	0.0653940599236194	1.06757963185466	2.90373081397816e-48	0.0321268965497691	1.03264853652765	0.765613606295608	0.976381642163435	FALSE
FALLS	K11_PARODON_PERIAPIC_CHRONIC	PGS002132	343	49511	3113	347729	0.472641337044739	1.60422590337741	4.60064593510759e-18	0.0651279598441252	1.06729558662366	1.21974144615021e-47	0.0420381593962161	1.0429342757337	0.426729346027933	0.916278313827804	FALSE
FALLS	K11_PARODON	PGS002132	1346	48508	14803	336039	0.35600995311916	1.4276217574826	1.65400452089341e-36	0.0657104077273684	1.06791741175167	1.55156958489102e-47	-0.0201651718554492	0.980036785443204	0.467662186258832	0.925374913300585	FALSE
FALLS	K11_PARODON_OPER	PGS002132	1346	48508	14820	336022	0.354716842412639	1.42577687757719	2.95701132225481e-36	0.0657129848525156	1.06792016391204	1.54007132326987e-47	-0.0202496060427054	0.979954040327051	0.465713219989218	0.92510251771274	FALSE
FALLS	K11_DENTOFACIAL_ANOMALIES	PGS002132	705	49149	6597	344245	0.486425330863591	1.62649164620737	3.406680680401e-36	0.0638349193145975	1.0659164220232	1.56993505174626e-45	0.104747052853316	1.11042969480591	0.00621628868835342	0.338579263003676	FALSE
FALLS	K11_MISS_TEETH_ACCID_EXTR_PAROD	PGS002132	193	49661	1532	349310	0.445647048913941	1.56150023605657	9.08179225860319e-10	0.0651962807231164	1.06736850768727	6.85553808057661e-48	0.0583538869648194	1.06009008139875	0.429193305793153	0.916933940023159	FALSE
FALLS	K11_ORALCYST	PGS002132	83	49771	792	350050	0.341810439857773	1.40749346756285	0.00187083551907711	0.0653635807421578	1.06754709339721	3.15317261114587e-48	0.0885775421089308	1.09261897330517	0.436231650266587	0.918477127283745	FALSE
FALLS	K11_JAWS	PGS002132	154	49700	1091	349751	0.444452826168811	1.55963656999584	3.70539376135025e-08	0.0656354461239772	1.06783736195057	1.50532048368974e-48	-0.0751942499505191	0.927563289704398	0.361558247359502	0.894301810826138	FALSE
FALLS	K11_SALIVARY	PGS002132	481	49373	3905	346937	0.365493655228253	1.44122530097298	1.76315268878701e-15	0.0657628986639978	1.0679734692081	2.07693449273797e-48	-0.0339362725777604	0.966633103710662	0.452809095584042	0.921966347395238	FALSE
FALLS	K11_STOMATITIS	PGS002132	168	49686	1422	349420	0.543662774588147	1.72230373348298	3.68361203155681e-12	0.0650173076013346	1.06717749450698	1.19191648127319e-47	0.128698804498292	1.13734750861772	0.085702338320161	0.704752056083545	FALSE
FALLS	K11_APHTA_RECUR	PGS002132	96	49758	661	350181	0.689467187134241	1.99265353890356	1.59939170259488e-11	0.065456476429457	1.06764626852458	2.4299943619189e-48	-0.00937271832125986	0.990671068695198	0.923875580900588	0.993650475708679	FALSE
FALLS	K11_APHTA_RECUR_INCLAVO	PGS002132	220	49634	1819	349023	0.637330194635036	1.89142439739359	8.41371417440276e-21	0.0652289565698864	1.0674033854269	6.631976291349e-48	0.0310628158402664	1.03155029955025	0.643718756970105	0.959343324455668	FALSE
FALLS	K11_LIP_ORAL_MUCOSA	PGS002132	315	49539	2651	348191	0.329102167724293	1.38971983284747	6.7882067644264e-09	0.0653167298674949	1.06749707905376	6.2432672390539e-48	0.016273391972763	1.01640652480978	0.767903248422947	0.976560519336802	FALSE
FALLS	K11_ORAL_LEUCOPLAC_RELAT	PGS002132	110	49744	819	350023	0.308615463455632	1.36153870843631	0.00126008365466633	0.0655147011403162	1.06770843372962	2.07642125004007e-48	-0.0473838694236255	0.9537212228971	0.60800451642001	0.953215732856029	FALSE
FALLS	K11_ORAL_LEUCOPLAC_RELAT_INCLAVO	PGS002132	142	49712	1236	349606	0.279671912677287	1.32269578142362	0.000904326504995818	0.0657907282229048	1.06800319085224	9.00505567722934e-49	-0.126329714616819	0.881324213397698	0.120692952324014	0.753399392814084	FALSE
FALLS	K11_TONGUE	PGS002132	149	49705	1038	349804	0.41761080821094	1.51832963796825	4.81544552957054e-07	0.0652241898687446	1.06739829744609	5.70141107623116e-48	0.0624777344260852	1.06447075760167	0.461941334387866	0.924004991221354	FALSE
FALLS	K11_OESITIS	PGS002132	120	49734	748	350094	0.455118402393446	1.57636001678375	6.4785637397294e-07	0.0656774059537403	1.06788216916454	1.21939707040167e-48	-0.137141416405082	0.871846923956072	0.143071511308096	0.775678092989372	FALSE
FALLS	K11_OESULC	PGS002132	151	49703	952	349890	0.469349369277277	1.59895352642068	9.49068332762629e-09	0.065465686426853	1.06765610158921	2.60095512321957e-48	-0.0304750398013363	0.969984642774442	0.717493934602086	0.97002246622401	FALSE
FALLS	K11_OTHDISOES	PGS002132	322	49532	1520	349322	0.422983326255701	1.52650884313614	4.90827652241168e-14	0.0652738455739148	1.06745130117721	7.34338741019457e-48	0.0149131445882969	1.01502490038139	0.782509340539439	0.978359872172269	FALSE
FALLS	K11_GULC	PGS002132	446	49408	2429	348413	0.48882954338674	1.63040678231575	1.50000037521228e-24	0.0654259614687694	1.06761368983774	5.90876458011288e-48	-0.00700770032069958	0.993016796356003	0.878706377927019	0.988723025098257	FALSE
FALLS	K11_DULC	PGS002132	299	49555	1634	349208	0.237221144526621	1.26772143643562	4.69283286751018e-05	0.0656003738007882	1.06779991107024	2.30697855620896e-48	-0.046704171392904	0.954369685688637	0.427845469449247	0.916776759777335	FALSE
FALLS	K11_ACUTGASTR	PGS002132	210	49644	1228	349614	0.362288805422718	1.43661378390431	2.00503652996794e-07	0.065113420646265	1.06728006911476	9.68021780330775e-48	0.0677964791038264	1.07014748893813	0.305907689952898	0.875312992264211	FALSE
FALLS	K11_CHRONGASTR	PGS002132	805	49049	4839	346003	0.401303702557139	1.49377086164824	4.48398186057545e-29	0.065396485689667	1.06758222155623	1.3821844215696e-47	-0.00897421583618721	0.991065932249791	0.798567400195202	0.980269875412939	FALSE
FALLS	K11_OTHGASTR	PGS002132	624	49230	4008	346834	0.347274778371086	1.41520553982207	9.57048416224541e-18	0.0653744861579946	1.06755873550567	9.71868458290184e-48	-0.00288892944828328	0.997115239492837	0.943074055957377	0.995218785761726	FALSE
FALLS	K11_FUNCDYSP	PGS002132	649	49205	4830	346012	0.436261099191982	1.54691263966558	4.6387741797488e-28	0.0658851474706415	1.06810403567087	2.04714969623401e-48	-0.0452011906519258	0.955805163423472	0.242542583176823	0.844892005206811	FALSE
FALLS	K11_OTHDISSTOMDUOD	PGS002132	194	49660	868	349974	0.470093409498613	1.60014365485319	6.67177695808719e-11	0.065503875712009	1.06769687539108	2.61320229413348e-48	-0.0211329519401187	0.97908878416238	0.758980010308519	0.975771783341799	FALSE
FALLS	K11_APPENDACUT	PGS002132	2719	47135	22846	327996	0.154414902828082	1.16697496756259	6.30735286730648e-15	0.0647701097688833	1.0669137231467	6.41624488226421e-45	0.0105896564843629	1.01064592534382	0.586819860899437	0.949259814572887	FALSE
FALLS	K11_APPENDOTH	PGS002132	297	49557	1950	348892	0.219737635768866	1.24574984750712	0.000160667535503753	0.0654467937024929	1.06763593084731	4.08858124426249e-48	0.00160629286905333	1.00160758364847	0.976611185115142	0.99811092958136	FALSE
FALLS	K11_HERING	PGS002132	3112	46742	21548	329294	0.144923790407753	1.15595147232075	2.49017784679353e-14	0.0672687263231675	1.06958286462925	5.3599521065009e-48	-0.0313793089931821	0.969107912005471	0.0912306340778906	0.711868435047135	FALSE
FALLS	K11_FEMHER	PGS002132	119	49735	760	350082	0.077181404934569	1.08023801912675	0.400612982666995	0.0653996498135158	1.06758559952394	3.0624247808685e-48	0.0209893104521991	1.02121113529394	0.817262974808568	0.982144308056421	FALSE
FALLS	K11_UMBHER	PGS002132	606	49248	5211	345631	0.324251642059365	1.38299528311608	4.25283319271075e-15	0.0652173722126088	1.06739102031635	1.61378164353898e-47	-0.0105236579745193	0.989531521979444	0.794902639466063	0.979850937670955	FALSE
FALLS	K11_VENTHER	PGS002132	617	49237	4095	346747	0.320624916143465	1.37798862266162	3.79391970521574e-15	0.0652932719488086	1.06747203808779	1.31026036243202e-47	-0.00294533843567405	0.997058994818233	0.94083116544317	0.994984496351227	FALSE
FALLS	K11_DIAHER	PGS002132	860	48994	5825	345017	0.447169558205275	1.56387944539896	6.32548232975304e-38	0.0654145216241128	1.06760147657283	1.41043974166761e-47	-0.00622052981065888	0.993798777629989	0.857304451652811	0.987075759879585	FALSE
FALLS	K11_OTHABDHER	PGS002132	78	49776	564	350278	0.173470916572276	1.18942609367874	0.129626002314236	0.0657853040444276	1.06799739782803	8.02841380441274e-49	-0.202420449307771	0.816751453157328	0.0610716362604037	0.659223037914543	FALSE
FALLS	K11_VASCINT	PGS002132	80	49774	532	350310	0.505319293572263	1.65751466975936	6.94365866135263e-06	0.0657107168789281	1.06791774190006	1.01452896797881e-48	-0.205582310220616	0.814173077043487	0.0731377251579434	0.681907754199878	FALSE
FALLS	K11_ADHE	PGS002132	160	49694	1052	349790	0.344971298273989	1.41194939370144	1.45457961216501e-05	0.0658429474272873	1.06805896258531	7.85579882755738e-49	-0.122065066982256	0.885090776443131	0.119407541525219	0.751243374527035	FALSE
FALLS	K11_OTHILEUS	PGS002132	340	49514	2472	348370	0.242493241303662	1.27442263569871	9.38457197906862e-06	0.0655547197183361	1.06775116275785	3.02999902156629e-48	-0.0349861453097102	0.965618794514226	0.513661035082154	0.934366332275069	FALSE
FALLS	K11_DIVERTIC	PGS002132	2208	47646	14837	336005	0.392988248375013	1.4814009803582	7.47753921247308e-69	0.0663478494919425	1.06859836392166	1.49043002921473e-47	-0.0308096025216807	0.969660176353873	0.151806225189494	0.784898936209251	FALSE
FALLS	K11_IBS	PGS002132	741	49113	5615	345227	0.420504096479814	1.52272896448904	1.3104982026709e-29	0.0659974399129954	1.06822398241616	1.67014794520052e-48	-0.0587692505995783	0.942924323278132	0.112233475432832	0.74297883306465	FALSE
FALLS	K11_OTHFUNC	PGS002132	1126	48728	7628	343214	0.526647440526539	1.69324607405824	2.91496945306795e-67	0.065555091873537	1.06775156012707	1.6552453598074e-47	-0.0159458018997769	0.984180659331841	0.593283121948082	0.950793504659824	FALSE
FALLS	K11_FISSANAL	PGS002132	814	49040	5934	344908	0.184343396170541	1.20242866160641	2.24945242069979e-07	0.0648826632425622	1.06703381475059	7.35761510983784e-47	0.0248472375992809	1.02515850288807	0.47771513002273	0.927538544283481	FALSE
FALLS	K11_ABSCANAL	PGS002132	185	49669	1778	349064	0.282959492076544	1.32705140463165	0.00012566324642945	0.065533094184907	1.06772807231906	2.26350931746708e-48	-0.0349586898631645	0.965645306373369	0.637213470925562	0.958480385644685	FALSE
FALLS	K11_OTHANRECT	PGS002132	662	49192	4995	345847	0.397465428192138	1.48804834855594	5.98942127819375e-24	0.065591043015323	1.06778994770484	5.33547907706482e-48	-0.0215813397596011	0.978649871086362	0.578679425345157	0.948144255803217	FALSE
FALLS	K11_OTHINT	PGS002132	201	49653	1431	349411	0.246491403794437	1.27952818408303	0.000494635687663505	0.0654305267455153	1.06761856380081	3.27800431436596e-48	0.00634877845516319	1.0063689746669	0.928639768769323	0.994078672807792	FALSE
FALLS	K11_PERITONITIS	PGS002132	115	49739	742	350100	0.529868867954851	1.69870953875681	1.45296766126481e-08	0.0656877433903645	1.06789320838584	1.16436168906169e-48	-0.134064546888859	0.8745336143575	0.168509170485913	0.799748928580003	FALSE
FALLS	K11_OTHPERITON	PGS002132	135	49719	868	349974	0.0543067034990104	1.05580837262394	0.529048234646039	0.0657854552104455	1.06799755927296	8.75356555146251e-49	-0.137890905245884	0.871193729227336	0.121847876574578	0.7543632676682	FALSE
FALLS	K11_ALCOLIV	PGS002132	175	49679	892	349950	0.723094761726237	2.06080104028868	4.58157790360598e-21	0.065121660295471	1.06728886316437	8.32586020892081e-48	0.0746018543648277	1.07745508143647	0.358681652443332	0.893762030420434	FALSE
FALLS	K11_CHRONHEP	PGS002132	63	49791	523	350319	0.342792826613788	1.40887684990154	0.00955637324988167	0.0651547972463534	1.06732423044898	5.98201838226978e-48	0.235914204272074	1.26606568248022	0.0769761353784612	0.690058508374978	FALSE
FALLS	K11_FIBROCHIRLIV	PGS002132	111	49743	779	350063	0.561867323590964	1.75394462646435	3.52126974492175e-09	0.0656259584242872	1.06782723067842	1.4251998887322e-48	-0.0981514673116457	0.906511586481664	0.304932460761377	0.875004472245508	FALSE
FALLS	K11_OTHINFLIV	PGS002132	143	49711	1144	349698	0.345704640481102	1.41298521554567	4.79898689433066e-05	0.0652309064986429	1.06740546678949	5.42374691915102e-48	0.0614826953705477	1.06341209441733	0.492913716934738	0.930778689944762	FALSE
FALLS	K11_DISLIVOTH	PGS002132	376	49478	2819	348023	0.394746082564171	1.48400732774146	3.36516985456465e-14	0.0653319418988366	1.0675133179763	6.60510372060216e-48	-0.00193203093067799	0.998069834239698	0.970258543926758	0.997480389441294	FALSE
FALLS	K11_CHOLELITH	PGS002132	3646	46208	23423	327419	0.145415324615254	1.15651980167682	1.3736198676583e-16	0.0669095053083268	1.06919871698825	5.9313910446947e-47	-0.0229161960882829	0.977344385623991	0.18176915196807	0.809617352990802	FALSE
FALLS	K11_CHOLECYST	PGS002132	352	49502	2017	348825	0.270205565892446	1.31023376242434	4.83199239497827e-07	0.0662620962460892	1.06850673207236	2.89742756506926e-49	-0.13043201233535	0.877716164792511	0.0170853949000658	0.472116486165623	FALSE
FALLS	K11_GALLBLAOTH	PGS002132	158	49696	746	350096	0.222610014763512	1.24933325719327	0.00528256775756386	0.0657300224163631	1.06793835882501	1.12116096490363e-48	-0.0951125159840902	0.90927062123365	0.23096655232932	0.838020401063829	FALSE
FALLS	K11_CHOLANGI	PGS002132	79	49775	783	350059	0.235034627372048	1.26495256995779	0.0389653082070971	0.0653375974400991	1.06751935535899	3.46388149025851e-48	0.0500436968444814	1.0513170346093	0.644884500953915	0.959410541614775	FALSE
FALLS	K11_BILIAOTH	PGS002132	178	49676	1071	349771	0.231674767859873	1.2607096388508	0.00214111203996723	0.0653837481621038	1.06756862328486	3.69369229503616e-48	0.00453713696799039	1.00454744535822	0.950820294427995	0.995778966454887	FALSE
FALLS	K11_ACUTPANC	PGS002132	588	49266	3366	347476	0.460722358440086	1.58521866759306	2.10457196087336e-28	0.0652613150109107	1.06743792549523	1.32450217075971e-47	0.000197053363981831	1.00019707278027	0.996185181838383	0.999655336060576	FALSE
FALLS	K11_CHRONPANC	PGS002132	269	49585	1547	349295	0.684460902792854	1.98270267789685	7.39895589515272e-29	0.0652511324435249	1.06742705629196	6.77050651422571e-48	0.034899849946238	1.03551599662359	0.574023041248725	0.947245599490224	FALSE
FALLS	K11_PANCOTH	PGS002132	144	49710	795	350047	0.656345371393744	1.92773429210698	4.02956503823258e-15	0.0655186834138026	1.06771268564507	2.16992796851385e-48	-0.0464289058145324	0.954632426972305	0.585724951595785	0.949188275216823	FALSE
FALLS	K11_COELIAC	PGS002132	272	49582	2338	348504	0.382566044758564	1.46604169553009	3.68602972041923e-10	0.0659555511808265	1.06817923680504	6.74926929996617e-49	-0.0879151678144173	0.915838566015199	0.155472825524862	0.788336807989094	FALSE
FALLS	K11_MALABSORB	PGS002132	77	49777	764	350078	0.231749123236932	1.2608033828765	0.0428711781271623	0.0656446821388776	1.0678472245579	1.24350595624572e-48	-0.135313994333108	0.873441612909403	0.239994786268922	0.842889185275318	FALSE
FALLS	K11_GIBLEEDING	PGS002132	635	49219	4101	346741	0.583488177977486	1.79227932902517	1.56074988843656e-47	0.0651785671858131	1.06734960098285	1.88436140097696e-47	0.000355828707388781	1.00035589202193	0.99291633588675	0.999434237504801	FALSE
FALLS	K11_OTHDISDIG	PGS002132	566	49288	3903	346939	0.620509077364493	1.85987462095522	4.73143235215124e-48	0.0654604701963791	1.06765053246344	6.56856053531819e-48	-0.0180473962863045	0.982114482675964	0.669167097360942	0.963428672564302	FALSE
FALLS	TONGUEABNORMALITY	PGS002132	120	49734	852	349990	0.399195917160401	1.49062562914201	1.30428876513189e-05	0.0655036675983859	1.06769665318884	2.13453814095689e-48	-0.0424840563141736	0.958405745919241	0.659097537504248	0.961987217232375	FALSE
FALLS	TEMPOROMANDIB	PGS002132	439	49415	3570	347272	0.55127314636633	1.73546110796171	4.89582925852922e-29	0.0640437072008362	1.06613899569439	4.76399861738703e-46	0.14485259568161	1.15586917760175	0.00253607930960892	0.225111545579311	FALSE
FALLS	APPENDACUT_COMPLIC	PGS002132	715	49139	5381	345461	0.0349202971801811	1.03553717027789	0.355703921359765	0.0647582695242449	1.06690109070199	8.94681893085954e-47	0.0465805485842761	1.04768246500923	0.21013731481162	0.82633270027947	FALSE
FALLS	HERING_BILATERAL	PGS002132	174	49680	1689	349153	0.227900797059257	1.25596072425474	0.0027839690477352	0.0653969712272167	1.06758273990761	3.38877577656758e-48	0.0189530209182314	1.01913376952407	0.809983160955357	0.981452822018951	FALSE
FALLS	K11_CONSTIPATION	PGS002132	2992	46862	18716	332126	0.493840239778647	1.63859675730077	5.47561144053179e-142	0.0663083107192701	1.06855611368914	8.92158659882136e-47	-0.0207620032823321	0.97945204320378	0.269443853907866	0.859787315664808	FALSE
FALLS	K11_FISTULA	PGS002132	847	49007	6148	344694	0.198359631285334	1.2194008496706	1.33460882741971e-08	0.0648271689416546	1.06697460209799	9.37943322519067e-47	0.0270804530712339	1.02745046098352	0.430660518524966	0.917198392311545	FALSE
FALLS	K11_STRICTURE	PGS002132	548	49306	4279	346563	0.304623819596319	1.35611476324207	1.91798341426173e-12	0.0652822023009821	1.06746022161366	1.12685424911991e-47	0.00179141628252248	1.00179302182726	0.966680203096287	0.997275003392327	FALSE
FALLS	L12_ATOPIC	PGS002132	1304	48550	14713	336129	0.475626404457598	1.6090217802912	8.6150506811003e-63	0.0652236537041127	1.06739772514503	6.81998940277651e-47	-0.000413039316856382	0.999587045972139	0.988240831122661	0.999140895308213	FALSE
FALLS	L12_PSORI_VULG	PGS002132	406	49448	3606	347236	0.380989077633883	1.46373161790979	2.5721760153881e-14	0.0658067167972144	1.06802026683713	1.48488748690526e-48	-0.071219457152368	0.93125749858184	0.157654368765915	0.790332172522947	FALSE
FALLS	L12_PSORI_PUST	PGS002132	101	49753	778	350064	0.366223724584968	1.44227787958228	0.000276179856645735	0.0651593476075837	1.06732908717083	6.50123893670181e-48	0.142310072352183	1.15293408610238	0.136551834652047	0.769207541944464	FALSE
FALLS	L12_PSORI_PUSTUPALM	PGS002132	89	49765	710	350132	0.346640146972287	1.41430769088244	0.00135502281600139	0.0650930546044495	1.06725833306558	7.8460947002557e-48	0.19499403776475	1.21530374054133	0.054657099771453	0.648619224650335	FALSE
FALLS	L12_PSORI_ARTHRO	PGS002132	261	49593	2248	348594	0.381934002482693	1.46511538796393	8.16665426398871e-10	0.0658799749038003	1.06809851084564	8.65445585097777e-49	-0.116133042154456	0.890356760435727	0.0594201408744693	0.656316552588089	FALSE
FALLS	L12_PSORI_NAS	PGS002132	148	49706	1080	349762	0.220618579637218	1.24684776672838	0.00742398045115184	0.0657425744131444	1.06795176366798	1.05589181318957e-48	-0.125597995625861	0.881969331055469	0.126740674203466	0.759018561051413	FALSE
FALLS	L12_AGEP	PGS002132	192	49662	1036	349806	0.219332558240802	1.24524532443068	0.00254171017429661	0.0659541271171471	1.06817771565087	5.87558798792788e-49	-0.125939469550394	0.881668212941594	0.0744550773327596	0.684851561306436	FALSE
FALLS	L12_IMPETIGO	PGS002132	83	49771	851	349991	0.336503174343936	1.40004331348182	0.00230384564297971	0.0654104127375325	1.06759708992846	2.73540855093112e-48	0.0071784796719668	1.00720430671983	0.947004793085664	0.995653195143086	FALSE
FALLS	L12_ABSCESS_CUT	PGS002132	449	49405	4273	346569	0.465428542783698	1.59269658128602	2.46792047066775e-22	0.064938651896221	1.06709355820975	2.81864725555282e-47	0.0378014546530644	1.03852501809766	0.417960498314157	0.913700187214851	FALSE
FALLS	L12_CELLULITIS	PGS002132	437	49417	3371	347471	0.52482766725199	1.69016755206102	1.1797133022633e-27	0.0657904006397139	1.06800284099241	1.71599404791563e-48	-0.061766103422776	0.940102747892678	0.191933776433916	0.815528544476471	FALSE
FALLS	L12_LYMPHADENITIS	PGS002132	163	49691	1376	349466	0.371401007958023	1.44976432386695	2.6363605857377e-06	0.0655418158083278	1.06773738468183	2.21885463217621e-48	-0.0688619697761268	0.933455516260239	0.339170205780908	0.886473073614206	FALSE
FALLS	L12_PILONIDALCYST	PGS002132	211	49643	2140	348702	0.417665635172798	1.51841288565149	1.52697988098675e-09	0.065623053089478	1.0678241282873	1.80019748955723e-48	-0.0230308578408334	0.977232328028373	0.735971296440304	0.972847126559505	FALSE
FALLS	L12_INFECT_SKIN_NAS	PGS002132	153	49701	1229	349613	0.422696593513597	1.52607120581517	1.8987341124122e-07	0.0654375598176433	1.06762607246558	2.93363033966831e-48	-0.00690908065091747	0.993114732173667	0.930122698103742	0.994203078897652	FALSE
FALLS	L12_SEBORRHOEIC	PGS002132	185	49669	1499	349343	0.422246460390554	1.52538442520026	1.16487257414339e-08	0.0654921561623789	1.06768436253788	2.55559326150508e-48	-0.0481246542775959	0.953014982278741	0.529154157912325	0.937642342906638	FALSE
FALLS	L12_ALLERGICCONTACT	PGS002132	256	49598	2778	348064	0.207943101821646	1.23114311775528	0.00095151247692355	0.0663398448730496	1.06858981023324	1.86194482195102e-49	-0.191377478238393	0.825820799927476	0.00249089914175113	0.22393266499236	FALSE
FALLS	L12_OTHERCONTACT	PGS002132	265	49589	1771	349071	0.277114467671854	1.31931738158099	6.89461829131517e-06	0.0657501241941677	1.06795982650038	1.32284688332103e-48	-0.0701042712919526	0.932296603066289	0.257596937180165	0.852684357105127	FALSE
FALLS	L12_FOODDERMAT	PGS002132	78	49776	937	349905	1.06829390937474	2.91040983889454	1.42182838561887e-20	0.0653019697883545	1.06748132282867	3.83899022439624e-48	0.132810002882361	1.14203299473927	0.241469292762905	0.84362969715794	FALSE
FALLS	L12_INTERNALSUBSTANCEDERM	PGS002132	192	49662	1766	349076	0.650770855988097	1.91701800440399	2.47195091919334e-19	0.0656215262217073	1.0678224978623	1.69623890161068e-48	-0.0521946569737123	0.949144091343116	0.48777901605709	0.929867780131385	FALSE
FALLS	L12_LICHENSIMPLEX	PGS002132	60	49794	503	350339	0.198099949833106	1.21908423499837	0.132808407429298	0.0653197654453421	1.06750031952916	3.4563048400513e-48	0.100952799425224	1.10622442610239	0.459801559253663	0.923245530003677	FALSE
FALLS	L12_PRURITUS	PGS002132	207	49647	1496	349346	0.444189414853096	1.55922579817825	3.70703830733923e-10	0.06488032323151	1.06703131788259	2.01017635092444e-47	0.124814330838012	1.13293808187346	0.0678070494533515	0.672328298439425	FALSE
FALLS	L12_DERM_NUMMULAR	PGS002132	142	49712	1155	349687	0.437596456544957	1.54897970065875	2.03786912303307e-07	0.0659041863605013	1.06812437137955	6.12985150953212e-49	-0.20453239958727	0.815028334908059	0.014893672505631	0.458746138197575	FALSE
FALLS	L12_INFECT_DERM	PGS002132	221	49633	1903	348939	0.404960366354213	1.49924307841011	4.74541088272271e-09	0.0649511069412055	1.06710684899079	1.65931284141391e-47	0.0686678109097396	1.07108034883849	0.299265404450747	0.8728233673435	FALSE
FALLS	L12_DERM_NAS	PGS002132	1119	48735	10262	340580	0.332569148870924	1.39454632715491	1.17846915473814e-27	0.0660849197206486	1.0683174345322	2.98098020677903e-48	-0.0475413989800271	0.953570995448869	0.113030438697476	0.743765038450816	FALSE
FALLS	L12_LICHENPLANUS	PGS002132	267	49587	2114	348728	0.261611601847737	1.29902190672762	2.11432055400801e-05	0.065807513000042	1.06802111719823	1.08186568223632e-48	-0.0795568494129004	0.923525516592811	0.205042719359687	0.824226610209559	FALSE
FALLS	L12_URTICA_ALLERG	PGS002132	170	49684	1508	349334	0.419553003163232	1.52128139564359	7.52184346735712e-08	0.0651687124313946	1.06733908256648	7.22696538397938e-48	0.0563969812182982	1.05801761350017	0.462818408897987	0.924503447788245	FALSE
FALLS	L12_URTICA_DERTMATOG	PGS002132	128	49726	1268	349574	0.405578350496697	1.50016987320104	8.30251766512037e-06	0.0650950260223316	1.06726043707982	8.35615225315953e-48	0.113797667512293	1.12052538325799	0.205224902658668	0.824455644701791	FALSE
FALLS	L12_URTICA_NAS	PGS002132	513	49341	4397	346445	0.34501615253572	1.41201272706947	9.11835511563386e-15	0.0657926565457229	1.06800525030915	2.07866245531132e-48	-0.0475322226353265	0.953579745785168	0.270351437097432	0.860004773231702	FALSE
FALLS	L12_ERYTHEMANODOSUM	PGS002132	61	49793	596	350246	-0.082743065548125	0.920587647518905	0.518764486094354	0.0656186814272746	1.06781946013113	1.31810194787304e-48	-0.131861881209777	0.876462042596713	0.291052585407664	0.869138824500721	FALSE
FALLS	L12_OTHACUSKINSUNNAS	PGS002132	121	49733	523	350319	0.263138029711793	1.30100628408121	0.00395840520148887	0.0655158884496433	1.06770970143056	2.10625458790633e-48	-0.0527546345310342	0.94861274073939	0.559696750088904	0.94477325435944	FALSE
FALLS	L12_ACTINKERA	PGS002132	704	49150	4749	346093	0.380353982032456	1.46280230353056	8.94888658626104e-23	0.0669227806587298	1.06921291107008	7.24773636875286e-50	-0.103417111410938	0.901750764492748	0.00698356994997154	0.352715768083658	FALSE
FALLS	L12_NAIL_INGROW	PGS002132	104	49750	928	349914	0.424741929669814	1.52919572868993	1.54746753592119e-05	0.0655813363556023	1.06777958308147	1.6202872344401e-48	-0.059343497786038	0.942383007077973	0.551033574313151	0.942684380344218	FALSE
FALLS	L12_ALOPECAREATA	PGS002132	45	49809	467	350375	0.221099172871268	1.24744713734415	0.147246861909826	0.0653657967426764	1.06754945908475	2.95491454522272e-48	0.0491197330062671	1.05034610430814	0.717598417987386	0.97002246622401	FALSE
FALLS	L12_ACNE_VULGARIS	PGS002132	115	49739	1787	349055	0.427366897561939	1.53321509141964	4.93926035170186e-06	0.0655836682958746	1.06778207308258	1.63618172734623e-48	-0.0555916063860051	0.945925366897046	0.562024909207371	0.945133511769566	FALSE
FALLS	L12_ROSACEANAS	PGS002132	142	49712	1175	349667	0.476491968940458	1.61041509531138	1.50196944295201e-08	0.0655033491293966	1.06769631316062	2.27697150754995e-48	-0.00322974869244262	0.996775461335329	0.96951014260529	0.997430799913662	FALSE
FALLS	L12_FOLLICULARCYST	PGS002132	352	49502	3244	347598	0.31766638760932	1.37391782875099	3.09062466514646e-09	0.0658845684848132	1.06810341725395	1.01430149395526e-48	-0.0773264602862851	0.925587636673416	0.15388432487228	0.786699077928101	FALSE
FALLS	L12_HIDRADENITISSUP	PGS002132	54	49800	627	350215	0.400234185017975	1.49217410154589	0.00356664944360003	0.0654571678810485	1.06764700675055	2.19153694461786e-48	-0.0583362943115	0.943332656681957	0.674504950536049	0.96402800582899	FALSE
FALLS	L12_FOLLICULARNAS	PGS002132	55	49799	586	350256	0.258785761390115	1.29535625977428	0.0604214244303718	0.0653584714124444	1.06754163896106	3.06390729179869e-48	0.0441435727142642	1.04513239661218	0.735621138215005	0.972769020199452	FALSE
FALLS	L12_SEBORRKERAT	PGS002132	308	49546	2664	348178	0.233625554122003	1.26317141431298	4.77317461212796e-05	0.0656278819769093	1.06782928470227	2.21812848610423e-48	-0.0228517032297735	0.977407419389761	0.683519655994724	0.965498966173184	FALSE
FALLS	L12_CORNSANDCALLOS	PGS002132	159	49695	1091	349751	0.252103115814076	1.28672871252295	0.00165450746171901	0.0653842415420848	1.06756915000198	3.48696142847434e-48	-0.00286619780329785	0.997137905820091	0.971442936529111	0.997529015901026	FALSE
FALLS	L12_LICHENSCLERATROPH	PGS002132	148	49706	1212	349630	0.321901235406139	1.37974849892756	9.91991790870876e-05	0.0653767228132237	1.06756112326917	3.56796194129921e-48	0.018226139837727	1.01839324963605	0.817139963665116	0.982144308056421	FALSE
FALLS	L12_SCARCONDITIONS	PGS002132	71	49783	629	350213	0.239260190065135	1.27030901537377	0.0514749878996661	0.0652241118827211	1.06739821420395	4.89310657741185e-48	0.132599753638408	1.14179290840543	0.262962089307122	0.856092409119725	FALSE
FALLS	L12_HYPETROPHICSCAR	PGS002132	104	49750	1052	349790	0.328962193488918	1.38952532149009	0.000810599790336251	0.0654724945610582	1.06766337035998	2.32942377720183e-48	0.00134391451979438	1.00134481797759	0.989013785233141	0.999140895308213	FALSE
FALLS	L12_ULCERLOWLIMB	PGS002132	185	49669	1075	349767	0.714057578535342	2.04226110434692	4.36282194730766e-22	0.0659000991929775	1.06812000578523	6.85763959885689e-49	-0.164718399352905	0.84813250512534	0.0222798455717813	0.513751479114198	FALSE
FALLS	L12_CHRONICULCEROFSKIN	PGS002132	106	49748	648	350194	0.564312786176638	1.75823908124979	6.74475661136593e-09	0.0655414522934731	1.0677369965435	1.89269660307577e-48	-0.031627358585341	0.968867554994602	0.731035810090638	0.971950012222347	FALSE
FALLS	L12_SKINSUBCUTISNAS	PGS002132	168	49686	1140	349702	0.415598360988298	1.5152771522187	7.87508631609946e-08	0.0657182502467681	1.06792578694753	1.22385267589695e-48	-0.104765897470222	0.900535315507239	0.15461974199658	0.787376064085962	FALSE
FALLS	GENERALI_SKIN_ERUPT_DRUGS_MEDICAM	PGS002132	65	49789	567	350275	0.401276842771523	1.49373073982197	0.0017183192816572	0.065839003330423	1.06805475006561	6.38199342855522e-49	-0.332736373358197	0.716959178784525	0.00951439932733742	0.397644348658291	FALSE
FALLS	M13_RHEUMA	PGS002132	1216	48638	7841	343001	0.34083263989821	1.40611789313509	2.39668240579528e-31	0.0658467674291906	1.06806304258037	7.73143714377694e-48	-0.021288857976624	0.978936150209241	0.462277804735651	0.924153610865936	FALSE
FALLS	M13_SLE	PGS002132	90	49764	654	350188	0.409367629885828	1.50586521979671	0.000126264491922804	0.0652676976095372	1.06744473854481	4.43597658044572e-48	0.0849226789220816	1.08863288917564	0.406843821791524	0.910339631706916	FALSE
FALLS	M13_SJOGREN	PGS002132	216	49638	1504	349338	0.401745466750344	1.49443090190811	4.310921129843e-09	0.0654128716576323	1.06759971506763	3.62655306759096e-48	0.0103743457962269	1.0104283458986	0.877316336855663	0.988647925219458	FALSE
FALLS	M13_POLYMYALGIA	PGS002132	256	49598	1433	349409	0.485826682110773	1.62551824040506	1.39040137852907e-14	0.0660472102345564	1.06827714959032	4.97240559240797e-49	-0.123377295284014	0.883930096981429	0.0449921140783782	0.62045460080664	FALSE
FALLS	M13_HYPERMOBILITY	PGS002132	88	49766	985	349857	0.488313707712096	1.62956597721052	7.27620615314618e-06	0.0654017037619075	1.06758779229192	2.82581682406797e-48	-0.0483537507756334	0.952796674891408	0.658570722644611	0.961918137440555	FALSE
FALLS	M13_CONNECTNAS	PGS002132	143	49711	1055	349787	0.399491968226685	1.49106699577926	2.29246588206684e-06	0.0652926306152342	1.06747135348235	4.54031701180968e-48	0.0356434043390708	1.03628624541717	0.672101193651013	0.96364221173769	FALSE
FALLS	M13_OSTEOPOROSIS	PGS002132	426	49428	2012	348830	0.682832006072032	1.97947568893584	5.49954729299492e-44	0.0663284169432388	1.06857759853367	2.81746665817718e-49	-0.124028310956856	0.883354831908204	0.0113188744765927	0.422799657858583	FALSE
FALLS	M13_PYOGARTH	PGS002132	181	49673	1090	349752	0.474471093001269	1.60716393239807	3.30041282779153e-10	0.0650961913447036	1.06726168078301	9.29948325637497e-48	0.0791279972383419	1.08234285010027	0.297704424652531	0.872243197511993	FALSE
FALLS	M13_REACTARTH	PGS002132	226	49628	1999	348843	0.194809088308648	1.21507899155976	0.00357775793390117	0.0654778438021443	1.06766908156402	2.92041199374744e-48	-0.0165718340535236	0.983564723411965	0.808216129814973	0.981323286675403	FALSE
FALLS	M13_PSORIARTH_ICD10	PGS002132	228	49626	2020	348822	0.430798186429019	1.5384850314664	9.39544071358043e-11	0.0660513661305078	1.06828158924823	4.5483853940117e-49	-0.169697791120081	0.843919818125556	0.010540089715221	0.412525916675293	FALSE
FALLS	M13_PSORIARTH	PGS002132	249	49605	2125	348717	0.375284652838052	1.45540564100628	3.67462310122548e-09	0.0659482416606237	1.06817142895586	6.71829284329671e-49	-0.131605958745324	0.876686377627616	0.0378384434404771	0.590665398944018	FALSE
FALLS	M13_JUVERHEU	PGS002132	41	49813	568	350274	0.110354116725362	1.11667343319192	0.48146820763065	0.0654286584239344	1.06761656914787	2.38800305598567e-48	0.0136325595699904	1.01372590661425	0.922803551965711	0.993502720386181	FALSE
FALLS	M13_JUVEARTH	PGS002132	98	49756	1054	349788	0.617310697349148	1.85393553792164	1.14320461784247e-09	0.0655175172881023	1.0677114405586	2.01306738923601e-48	-0.0583779484912907	0.943293363752236	0.53884623591531	0.940090157845765	FALSE
FALLS	M13_GOUT	PGS002132	624	49230	3693	347149	0.479805884665351	1.61576072781498	3.61675100199448e-32	0.0657557740864668	1.06796586037542	2.81211524677409e-48	-0.0527053212929747	0.948659521058735	0.194569539022796	0.817300003297516	FALSE
FALLS	M13_POLYARTHRITIS	PGS002132	86	49768	665	350177	0.369378189180832	1.44683467744099	0.000624078754805138	0.0655150719619999	1.06770882965913	1.92739413207692e-48	-0.0433631648988007	0.957563573435216	0.699759893130653	0.968454779105569	FALSE
FALLS	M13_MONOARTHRITIS	PGS002132	117	49737	867	349975	0.341377413116656	1.40688411719547	0.000237608929810472	0.0653348589924103	1.06751643201708	3.76072841457858e-48	0.0471757263369808	1.04830620790484	0.607638741656522	0.953199514690386	FALSE
FALLS	M13_ARTHRITISNAS	PGS002132	633	49221	5623	345219	0.421064539396126	1.52358260633707	2.39233800297843e-25	0.0647417658139418	1.06688348302077	7.50921580721982e-47	0.0437237736107607	1.04469374304867	0.280020452763979	0.864325537718428	FALSE
FALLS	M13_ARTHINOTH	PGS002132	75	49779	486	350356	0.636845722677195	1.89050827724785	8.95808353865915e-08	0.0651420213192856	1.06731059447956	6.45334075886738e-48	0.184038774718881	1.20206243182555	0.105792987075438	0.734043238108813	FALSE
FALLS	M13_ARTHROSIS_POLY	PGS002132	428	49426	2837	348005	0.331336937905148	1.39282901014402	1.45302977296018e-11	0.065255946150822	1.06743219458574	9.76791328770631e-48	0.00438344067543456	1.00439306200455	0.926365225147217	0.99389290603575	FALSE
FALLS	M13_ARTHTROSIS_COX_PRIM_ICD10	PGS002132	1355	48499	9576	341266	0.386468609909811	1.47177419721649	1.07447759974527e-42	0.0651277403672434	1.06729535237698	1.0820669917239e-46	-0.000630331787137061	0.99936986683021	0.981551215631416	0.9985514643034	FALSE
FALLS	M13_ARTHTROSIS_COX	PGS002132	1697	48157	10876	339966	0.370155063989239	1.44795912357421	1.78245159541708e-48	0.064888750614123	1.06704031020166	4.74415280332746e-46	0.00492302652700558	1.0049351645325	0.840844315196406	0.985207781561576	FALSE
FALLS	M13_ARTHROSIS_KNEE_PRIM_ICD10	PGS002132	3018	46836	21114	329728	0.395027740708744	1.48442536936158	2.45050829103689e-90	0.0662112041230043	1.06845235487993	1.40276366255059e-46	-0.0357004145950084	0.964929328929356	0.0551325621431215	0.649333393568584	FALSE
FALLS	M13_ARTHROSIS_KNEE	PGS002132	3750	46104	23892	326950	0.364095249869961	1.43921129231804	3.22315319856854e-94	0.0666756731481198	1.06894873317083	1.73416880721387e-46	-0.0390425241957648	0.961709812340492	0.0205227968807098	0.500383890803127	FALSE
FALLS	M13_ARTHROSIS_OTH	PGS002132	1502	48352	10621	340221	0.356960219927945	1.42897902383468	6.30046957258876e-41	0.0651918466557441	1.06736377491389	1.14303788369249e-46	-0.00906828775345925	0.990972705162496	0.730173850625798	0.971871736191454	FALSE
FALLS	M13_HALLUXVALGUS	PGS002132	1745	48109	9768	341074	0.145123429061428	1.15618226795349	5.33116210027784e-09	0.0649002617244825	1.06705259309112	5.08771359076398e-46	0.0141338969318375	1.01423425270171	0.558978564800933	0.944624864474205	FALSE
FALLS	M13_HALLUXRIGIDUS	PGS002132	416	49438	2796	348046	0.217641776370215	1.24314166512736	1.0792407296498e-05	0.06550841370066	1.06770172059838	4.07227668841921e-48	-0.0146745484944662	0.985432597943465	0.764841680191986	0.976381642163435	FALSE
FALLS	M13_HAMMERTOE	PGS002132	616	49238	2944	347898	0.427027162552545	1.53269429304788	1.68555629085617e-25	0.0657397780649546	1.06794877730718	2.75929072513646e-48	-0.0407393024925314	0.960079387628932	0.332597697762847	0.88476777349626	FALSE
FALLS	M13_TOEDEFORMOTH	PGS002132	95	49759	556	350286	0.450705664921719	1.56941927895835	1.17737139875175e-05	0.0656283746338992	1.06782981077596	1.35950882092988e-48	-0.115182577694055	0.891203415187487	0.276398411457399	0.862417843727585	FALSE
FALLS	M13_FLATFOOT	PGS002132	189	49665	1455	349387	0.441003520706964	1.55426617444842	1.57546972471416e-09	0.0657091721651174	1.06791609227405	1.29013054102222e-48	-0.0996689834530075	0.90513698377154	0.169271991882477	0.800537925488052	FALSE
FALLS	M13_PATELLADISLOCATIO	PGS002132	123	49731	998	349844	0.832957624511872	2.30011155633187	5.71855689443041e-20	0.0653611671317356	1.06754451675753	3.48472115542278e-48	-0.000792607526599614	0.999207706503773	0.992995494304026	0.999437343992345	FALSE
FALLS	M13_PATELLAOTH	PGS002132	563	49291	4639	346203	0.378689747582403	1.46036988216454	5.61518979401236e-19	0.0657410609873199	1.06795014740343	2.57562559171625e-48	-0.0465691691936264	0.954498536392497	0.275797670593497	0.862248072640354	FALSE
FALLS	M13_MENISCUSDERANGEMENTS	PGS002132	2065	47789	15711	335131	0.292109653119093	1.33924986251282	1.74173033887642e-37	0.0649702878883343	1.06712731730714	8.26943968664839e-46	-0.00440409162192153	0.99560559216827	0.843280368812218	0.985364814829022	FALSE
FALLS	M13_KNEEDERANGEMENTS	PGS002132	3356	46498	23407	327435	0.299568230824487	1.34927610595695	2.73335124741492e-61	0.064903289823704	1.06705582423714	1.64710137894964e-44	-0.00908520129722771	0.990955944444015	0.608208665810874	0.953278047563458	FALSE
FALLS	M13_LOOSEJOINT	PGS002132	72	49782	452	350390	0.130884853035188	1.13983652503901	0.276475269913737	0.0653466723561272	1.06752904305145	3.21653550677398e-48	0.0645096063338633	1.06663582465528	0.617238381859472	0.954731698006314	FALSE
FALLS	M13_CARTILAGE	PGS002132	85	49769	496	350346	0.187798490924586	1.20659035194439	0.0856008003434325	0.0658097115424206	1.06802346529049	7.31392316830813e-49	-0.242064443455157	0.785005587449374	0.0294292079077516	0.553024567919524	FALSE
FALLS	M13_PATHODISLOCATIO	PGS002132	237	49617	1725	349117	0.494577713163144	1.6398056244961	8.93384531210462e-14	0.0649931671569182	1.06715173267895	1.54352342669689e-47	0.0460824465666079	1.04716074220591	0.450606563535598	0.921379745282534	FALSE
FALLS	M13_RECUDISLOCATIO	PGS002132	191	49663	1465	349377	0.522713837882801	1.68659859965775	2.36633783763674e-12	0.0649250721868145	1.06707906748771	1.71511707375337e-47	0.0782474913599051	1.08139026030028	0.25609289160337	0.851987100013895	FALSE
FALLS	M13_JOINTOTH	PGS002132	2271	47583	19927	330915	0.513667544755263	1.67140993845819	1.371824261401e-121	0.0656030460556722	1.06780276450758	1.68373872088267e-46	-0.0240030340015921	0.976282747710005	0.262013751110013	0.855176693233122	FALSE
FALLS	M13_SCOLIOSIS	PGS002132	150	49704	1688	349154	0.394436969217261	1.48354867216148	1.74820915454834e-06	0.0652934906043742	1.06747227149652	4.58449786130256e-48	0.0398203414697051	1.0406238004546	0.6303328938058	0.957013258214941	FALSE
FALLS	M13_SPONDYLOLISTHESIS	PGS002132	396	49458	3267	347575	0.415631437614757	1.51532727330396	3.12076840659789e-16	0.0653164451709227	1.06749677514105	7.29049216999159e-48	-0.00640627548146418	0.993614200952083	0.898557575335332	0.99078916988291	FALSE
FALLS	M13_DEFORMDORSONAS	PGS002132	66	49788	438	350404	0.110850202623915	1.11722753656549	0.372887834305333	0.0652471548566294	1.06742281051653	4.47509793648419e-48	0.15450045743691	1.16707481192047	0.206457793161044	0.825387686791137	FALSE
FALLS	M13_ANKYLOSPON_ICD10	PGS002132	188	49666	1971	348871	0.320511508907238	1.37783235764133	1.43895416882785e-05	0.065093252176907	1.06725854392646	9.68510155649456e-48	0.0859219924536729	1.08972131850323	0.231880395015469	0.838497672899635	FALSE
FALLS	M13_ANKYLOSPON	PGS002132	239	49615	2171	348671	0.232096170909292	1.26124101769151	0.000378449511667232	0.0650349561799637	1.06719632883911	1.28318428727069e-47	0.0894657265219043	1.09358985154222	0.170992062859076	0.802168004330659	FALSE
FALLS	M13_SPINENTHES	PGS002132	329	49525	801	350041	0.188896176060613	1.20791553542303	0.000657815882298221	0.0656220316773216	1.06782303759932	2.31889324376544e-48	-0.0329668147569556	0.967570668124049	0.55251453476355	0.942871361465899	FALSE
FALLS	M13_SACROILIITIS	PGS002132	78	49776	997	349845	0.217442024469242	1.24289337001611	0.0564157033707395	0.0654369674486569	1.0676254400372	2.54993756705962e-48	-0.00926802361865367	0.990774792137669	0.927826341526221	0.994005824298549	FALSE
FALLS	M13_SPONDYLINFLAMNAS	PGS002132	89	49765	994	349848	0.351626102217786	1.42137697465375	0.000958421696291309	0.0653394196449534	1.06752130059971	3.45141457100317e-48	0.0762395698978241	1.07922109207625	0.486470750354418	0.92978346151672	FALSE
FALLS	M13_SPONDYLOSIS	PGS002132	1480	48374	10875	339967	0.35270463632435	1.42291080519479	1.24872177151101e-39	0.065931014571668	1.06815302763014	1.0544212808471e-47	-0.0349156447896223	0.965686873541222	0.185454398123662	0.811820010858268	FALSE
FALLS	M13_SPINSTENOSIS	PGS002132	1396	48458	9239	341603	0.393635436990578	1.48236003651941	6.84140361033493e-46	0.0665151773262	1.06877718513205	1.35895825612954e-48	-0.0660470791130774	0.936086793118228	0.0146351363156501	0.455036345977505	FALSE
FALLS	M13_CERVICDISC	PGS002132	1432	48422	8800	342042	0.273647373944375	1.31475110499138	4.25180765839401e-24	0.0653041454910509	1.06748364535319	7.48971010315881e-47	-0.0135284454184695	0.986562652731091	0.609293483252508	0.953394718493193	FALSE
FALLS	M13_INTERVERTEB	PGS002132	3413	46441	24295	326547	0.3221201954898	1.38005064185173	2.24969342616713e-71	0.063902982725347	1.06598897439951	3.50299801439265e-43	0.0058992562569996	1.00591669113661	0.738694909209761	0.973351300760222	FALSE
FALLS	M13_SPININSTAB	PGS002132	71	49783	531	350311	0.508434521431577	1.66268625678944	1.8819691988701e-05	0.0655506564732332	1.06774682423198	1.67317014943628e-48	-0.0872443456092917	0.916453136972468	0.464419073904359	0.924663879684423	FALSE
FALLS	M13_SACROCOGG	PGS002132	65	49789	537	350305	0.406890204274123	1.50213916814706	0.00117351553975792	0.0657506599185207	1.06796039863262	8.68114931143059e-49	-0.230460954526584	0.794167443040652	0.0503246910315166	0.636245861600916	FALSE
FALLS	M13_DORSOPATHYNAS	PGS002132	109	49745	630	350212	0.375352779368921	1.45550479612111	9.46074258108589e-05	0.0654931385025419	1.06768541136763	2.18197263438654e-48	-0.0491526959972687	0.95203574655132	0.617310460843877	0.954764914509007	FALSE
FALLS	M13_PANNICULITIS	PGS002132	115	49739	631	350211	0.814288926732621	2.25756980393549	3.54455663608543e-18	0.0657232245384953	1.06793109913515	1.04977027359161e-48	-0.126002037463517	0.881613050527159	0.17250564128038	0.803714858085723	FALSE
FALLS	M13_RADICULOPATHY	PGS002132	733	49121	3506	347336	0.186762889971294	1.20534145261796	6.76972899045399e-07	0.0648294146680295	1.06697699823369	7.0288675617184e-47	0.0298231492320762	1.03027231339127	0.427474159382856	0.91652816352742	FALSE
FALLS	M13_CERVICALGIA	PGS002132	655	49199	4008	346834	0.229964530412932	1.25855536869855	5.48865602918028e-09	0.0661583683510523	1.0683959038663	8.38941057734668e-49	-0.0630019049058839	0.938941685091889	0.104862411334041	0.732603421826934	FALSE
FALLS	M13_SCIATICA	PGS002132	1320	48534	10755	340087	0.413456741040584	1.51203547690046	2.34361494495451e-48	0.0648247624038102	1.06697203438632	2.5182127608455e-46	0.000579317037214396	1.00057948487374	0.983433832143509	0.998782653969109	FALSE
FALLS	M13_LOWBACKPAIN	PGS002132	1992	47862	15553	335289	0.487948686337774	1.62897125934694	1.07537367485372e-98	0.0659465293146565	1.06816959987839	3.10399592895146e-47	-0.0363179786061605	0.964333607269567	0.110964493523016	0.740419053592217	FALSE
FALLS	M13_THORACISPINEPAIN	PGS002132	345	49509	2612	348230	0.471224141784911	1.60195401226835	4.32832904909809e-18	0.065474106460956	1.06766509132785	3.85820557886187e-48	-0.0368383740578427	0.963831903000071	0.499892177981761	0.932098553567459	FALSE
FALLS	M13_DORSALGIANAS	PGS002132	1157	48697	8012	342830	0.371231224995584	1.44951819947966	3.87217499368962e-35	0.0650306714754561	1.06719175622798	9.40724551610269e-47	-0.00306843346066497	0.996936269369949	0.917523581115822	0.992850664644223	FALSE
FALLS	M13_MUSCLEDISNAS	PGS002132	94	49760	510	350332	0.516045681586245	1.67538951009991	8.89885034121721e-07	0.0651763020926083	1.06734718333926	5.97249085001447e-48	0.143324103016578	1.15410378957708	0.168630787365828	0.79981759890596	FALSE
FALLS	M13_TRIGGERFINGER	PGS002132	259	49595	2208	348634	0.353959066270223	1.42469686712971	1.99253793060327e-08	0.0652250419243397	1.06739920692917	7.17861027700214e-48	0.018109239907755	1.01827420649469	0.775755698050246	0.977687288926379	FALSE
FALLS	M13_DEQUERVAIN	PGS002132	121	49733	892	349950	0.459110932888528	1.58266626278477	5.13184469718669e-07	0.0654360103282717	1.06762441819161	2.74841325730698e-48	-0.0197986443805264	0.980396061689789	0.822087637938852	0.98289470376337	FALSE
FALLS	M13_TENDOSYNOVITISNAS	PGS002132	381	49473	2384	348458	0.285404570735477	1.33030011976393	3.15764515004613e-08	0.0656753647080005	1.06787998935683	2.14263189604112e-48	-0.0523910778291482	0.9489576779571	0.316647879658925	0.878963747728463	FALSE
FALLS	M13_SPONTRUPTSYNOTEND	PGS002132	173	49681	1170	349672	0.356699834073103	1.42860698634876	3.06844957514028e-06	0.0653811512600328	1.06756585091729	3.60630680293051e-48	0.00840486522389672	1.00844028526763	0.913618072556342	0.992589493745716	FALSE
FALLS	M13_GANGLION	PGS002132	536	49318	4992	345850	0.263475782314324	1.30144577655525	1.51936986097188e-09	0.0655053873244069	1.06769848933613	5.10851689718103e-48	-0.00824858434754871	0.991785341879122	0.852340454648854	0.986365955451791	FALSE
FALLS	M13_DISSYNOTENDNAS	PGS002132	113	49741	868	349974	0.485645542103897	1.62522382068622	2.58102347290877e-07	0.0656044526037257	1.06780426642454	1.54707170122619e-48	-0.106873841141187	0.898639037114618	0.248368214386841	0.848637607104777	FALSE
FALLS	M13_OLECRANONBURSITIS	PGS002132	107	49747	823	350019	0.42165989382405	1.52448994805621	1.35162322663965e-05	0.0656242086659859	1.06782536224049	1.4363921244642e-48	-0.0984814754428395	0.906212479643663	0.295735982906483	0.871603304503663	FALSE
FALLS	M13_PREPATELLARBURSITIS	PGS002132	88	49766	703	350139	0.397105966831909	1.48751354879817	0.000201759576813908	0.0655696953620081	1.06776715313853	1.65612494976823e-48	-0.0998745037539376	0.904950978860799	0.332407442975919	0.88476777349626	FALSE
FALLS	M13_TROCHANTERICBURSITIS	PGS002132	250	49604	1672	349170	0.513234453567505	1.67068622227158	1.35175652757151e-15	0.0651184156676116	1.0672854002148	1.00900129032255e-47	0.041474773423272	1.0423468666766	0.514975632578359	0.934762706866638	FALSE
FALLS	M13_OVERUSENAS	PGS002132	45	49809	479	350363	0.0826095129145995	1.08611761083151	0.580956454367439	0.0655840028856358	1.06778243035159	1.41677094079682e-48	-0.162466662296924	0.850044428281784	0.281442525979866	0.864942651466957	FALSE
FALLS	M13_BAKERCYST	PGS002132	162	49692	1098	349744	0.380157701982948	1.46251521279802	1.42281549544436e-06	0.0657593952688842	1.06796972768162	1.03512437434509e-48	-0.105628136968671	0.89975917304689	0.171299762012256	0.802688995345371	FALSE
FALLS	M13_DUPUTRYEN	PGS002132	544	49310	2994	347848	0.158821236117603	1.1721283937287	0.000242108476412327	0.0656980101212299	1.06790417221428	2.9427542057287e-48	-0.0258143669704374	0.974515975171891	0.54603235897705	0.941565172759965	FALSE
FALLS	M13_PLANTARFASC	PGS002132	238	49616	1635	349207	0.452315567552977	1.57194792607677	4.47981329653004e-12	0.0655794668753083	1.06777758689044	2.13293703483262e-48	-0.0769371237639719	0.925948071905721	0.257946289495378	0.852783283886938	FALSE
FALLS	M13_ADHCAPSULITIS	PGS002132	484	49370	3087	347755	0.31748672712985	1.37367101218738	4.55983650280322e-12	0.0658967273034103	1.0681164042086	1.39811009649028e-48	-0.0701948445764715	0.932212165724745	0.114059869436091	0.74505302124042	FALSE
FALLS	M13_ROTATORCUFF	PGS002132	1766	48088	13094	337748	0.392699812637136	1.48097375299012	1.98343198098904e-57	0.0669673295938832	1.06926054442772	6.74104343536823e-49	-0.066581677362095	0.935586496498462	0.00639647865685361	0.342889057242444	FALSE
FALLS	M13_BICIPITALTEND	PGS002132	98	49756	691	350151	0.52414443389889	1.68901316761901	2.46941092235546e-07	0.0653933036026138	1.06757882442207	2.9807846027047e-48	0.00663856609078278	1.00666065021257	0.947348061455806	0.995654632771797	FALSE
FALLS	M13_CALCIFICTEND	PGS002132	123	49731	1112	349730	0.164689080229809	1.17902647907466	0.0685309683260592	0.0655011875972839	1.06769400530325	2.20716842004217e-48	-0.0280905981476284	0.972300274207012	0.755248741632442	0.975163614118344	FALSE
FALLS	M13_IMPINGEMENT	PGS002132	687	49167	5327	345515	0.380565131740229	1.46311120642071	9.59538456683132e-23	0.0652416595666107	1.06741694473473	1.75099025965005e-47	-0.00342401135453915	0.996581843887627	0.928531053626121	0.994075722570032	FALSE
FALLS	M13_SHOULDERNAS	PGS002132	156	49698	1431	349411	0.496798499247576	1.64345132867436	6.2956555080825e-10	0.0655095638420145	1.06770294860699	2.27948554610337e-48	-0.0294204542189279	0.971008114168102	0.721070260540288	0.970605758630104	FALSE
FALLS	M13_ACHILLESTEND	PGS002132	218	49636	1871	348971	0.305038513685454	1.35667725264102	8.6030432931137e-06	0.0652257120964706	1.06739992227061	6.70420148161132e-48	0.0320530005116376	1.0325722307114	0.63312282419196	0.957558236375994	FALSE
FALLS	M13_ENTESOPATHYLOWNAS	PGS002132	157	49697	1172	349670	0.605851314908656	1.83281184496924	5.81218675199158e-14	0.0653147002652202	1.06749491246146	4.39766481924605e-48	0.00337891647573183	1.003384631449	0.965704352145292	0.997275003392327	FALSE
FALLS	M13_MEDIALEPICOND	PGS002132	78	49776	638	350204	0.330194966111731	1.39123934654964	0.00359150980825537	0.0655625593019325	1.06775953351516	1.62178467228644e-48	-0.0882477688195559	0.915534007838583	0.454593548157807	0.922215465248243	FALSE
FALLS	M13_LATERALEPICOND	PGS002132	344	49510	2741	348101	0.310493733720747	1.3640984492972	1.05218102924792e-08	0.0654893330808933	1.06768134838218	3.6620160879034e-48	-0.0150165294196423	0.985095656408995	0.782990566726971	0.978396912981402	FALSE
FALLS	M13_METATARSALGIA	PGS002132	195	49659	1411	349431	0.57837691708198	1.78314189357808	2.10167422226807e-15	0.06510595719668	1.0672721035535	9.27972278248123e-48	0.0611125213948304	1.06301851978455	0.403146204923315	0.909250451127146	FALSE
FALLS	M13_ENTESOPATHYFOOT	PGS002132	209	49645	1558	349284	0.562269036072299	1.75464934945091	1.13962035414394e-15	0.0651755443478481	1.06734637456283	7.64114585730817e-48	0.0374001208260623	1.03810830650354	0.594140410813959	0.950921191240679	FALSE
FALLS	M13_ENTESOPATHYNAS	PGS002132	349	49505	1911	348931	0.144471108605653	1.1554283125465	0.00747339833286201	0.0653977088130484	1.0675835273418	4.8745822245507e-48	-0.00288123441626315	0.997122912356054	0.958336228457563	0.996449357303338	FALSE
FALLS	M13_RHEUMATISM	PGS002132	463	49391	2997	347845	0.3444880305091	1.41126720892604	2.28552113173724e-13	0.0659066861086612	1.06812704142482	1.22714089067393e-48	-0.0783811905674073	0.924611906021971	0.0946892332998765	0.717999616760255	FALSE
FALLS	M13_MYALGIA	PGS002132	449	49405	3752	347090	0.571751209431572	1.77136637035794	6.75882367840692e-33	0.0652324616000606	1.06740712671454	1.0570399077926e-47	-0.0049350143058504	0.995077142870414	0.917837841735001	0.992850664644223	FALSE
FALLS	M13_NEURALGIA	PGS002132	91	49763	655	350187	0.509433112578525	1.66434742984394	1.83350419509545e-06	0.0651984874663208	1.06737086309807	5.47030280929858e-48	0.147540837900911	1.15898061419881	0.180618070863185	0.808678131559882	FALSE
FALLS	M13_FOREIGNBODY	PGS002132	86	49768	795	350047	0.474138439571136	1.60662939271633	1.81502807267315e-05	0.0651870779932354	1.06735868502841	5.67050504936489e-48	0.131479246869004	1.14051423823538	0.226124601275783	0.834158976595061	FALSE
FALLS	M13_LIMBPAIN	PGS002132	1709	48145	13929	336913	0.574089958766801	1.77551400052217	2.14231038405972e-115	0.0649102159838537	1.06706321486226	4.42175753456077e-46	-0.0082449048715749	0.991788991136172	0.736899171648446	0.973137629302273	FALSE
FALLS	M13_SOFTTISSUENAS	PGS002132	221	49633	928	349914	0.310591714919999	1.36423211184726	4.36425758030311e-06	0.065636577097699	1.06783856964725	1.74423621344615e-48	-0.0705164167633544	0.931912440414218	0.300665957304286	0.873671287907361	FALSE
FALLS	M13_BONECONTINUITY	PGS002132	113	49741	914	349928	0.610231398263605	1.84085732068849	1.34243382301802e-09	0.0647613534088215	1.06690438090689	2.40970302264695e-47	0.275256508963005	1.31686842010128	0.0037462408938761	0.273785294243866	FALSE
FALLS	M13_OSTEOMYELITIS	PGS002132	136	49718	746	350096	0.603560645482608	1.82861828377716	4.17693826642297e-12	0.0651328859520172	1.06730084424983	7.59691605531857e-48	0.0931872528648864	1.09766725736381	0.270779600048615	0.86030172695825	FALSE
FALLS	M13_OSTEONECROSIS	PGS002132	88	49766	600	350242	0.626434564736501	1.87092800052412	5.96764141554017e-09	0.0653300791718793	1.06751132949232	3.60126156027208e-48	0.0340260653692007	1.03461157390931	0.743545057613154	0.973675080548744	FALSE
FALLS	M13_BONEDISNAS	PGS002132	86	49768	533	350309	0.336804638665419	1.40046544021424	0.00197614581107316	0.0653770998910274	1.06756152582285	3.02956205195575e-48	0.0191249164515974	1.01930896912453	0.864555946302747	0.987791094125727	FALSE
FALLS	M13_JUVOSTEOCHONRHIP	PGS002132	86	49768	723	350119	0.559578456504227	1.74993467121482	2.28602309003896e-07	0.0653719792618719	1.06755605925017	3.14767974574677e-48	0.055258193013367	1.05681344129999	0.586878310346951	0.949259814572887	FALSE
FALLS	M13_OSTEOCHONDROPATHY	PGS002132	217	49637	1629	349213	0.277215008861219	1.31945003398808	4.67151804509958e-05	0.0654938312338978	1.06768615098705	2.82032105299316e-48	-0.0131909934383607	0.986895626429914	0.842058650768454	0.985364814829022	FALSE
FALLS	M13_DEFORMACQ	PGS002132	136	49718	883	349959	0.217350680224004	1.24277984404436	0.01180474492138	0.0653785199708359	1.06756304184649	3.38259568324421e-48	0.0141375639032724	1.01423797187656	0.869712396013498	0.987889232195232	FALSE
FALLS	M13_POSTOPMUSCULOSKE	PGS002132	135	49719	743	350099	0.388474273714483	1.47472904367626	6.64200540779298e-06	0.0656816572886067	1.06788670909888	1.23760040271868e-48	-0.122465246399032	0.884736652193763	0.166455876585772	0.797631993484913	FALSE
FALLS	M13_BIOMECHLESIO	PGS002132	106	49748	636	350206	0.364795827013746	1.44021992412546	0.000207312000874157	0.0653588903093536	1.06754208615105	3.38728091248615e-48	0.00789999699975917	1.00793128431168	0.935623135884166	0.994776025635864	FALSE
FALLS	JOINTPAIN	PGS002132	1937	47917	16682	334160	0.519075073231492	1.68047261655706	4.55128524954657e-107	0.0648331144361078	1.06698094580843	9.3233619685522e-46	-0.00449799017137099	0.9955121106363	0.844997078889276	0.985576831572077	FALSE
FALLS	N14_DIALYSIS	PGS002132	77	49777	593	350249	0.707275756993337	2.02845771296859	5.99435005426026e-10	0.0654095115543018	1.0675961278283	2.73159557845189e-48	0.028917312582224	1.02933947753272	0.785124034247413	0.978583216234183	FALSE
FALLS	N14_RENFAILNAS	PGS002132	94	49760	746	350096	0.589772794603276	1.80357858605373	1.23262441693866e-08	0.0656541248069966	1.06785730793245	1.24882221817796e-48	-0.137272462543833	0.871732679268931	0.192603539125651	0.81601766364065	FALSE
FALLS	N14_ACUTENEPHRITIC	PGS002132	72	49782	458	350384	0.158594383775532	1.17186252381512	0.181720392322981	0.0653501144970526	1.06753271764319	3.25913073557031e-48	0.0577122624780993	1.05941011980772	0.614219822419383	0.954112845044701	FALSE
FALLS	N14_CHRONEPHROPATH	PGS002132	99	49755	748	350094	0.342223712868972	1.40807526683912	0.000710626005028977	0.0656093061116864	1.06780944903363	1.46447539941436e-48	-0.0659381329960473	0.93618878169507	0.517778492428116	0.935036719893672	FALSE
FALLS	N14_NEPHROTICSYND	PGS002132	81	49773	562	350280	0.612978191849263	1.84592072665102	3.72899215385986e-08	0.0654544347235177	1.06764408870708	2.32822016129272e-48	-0.023146861900456	0.977118971686153	0.842860543951768	0.985364814829022	FALSE
FALLS	N14_GLOMEINOTH	PGS002132	230	49624	1590	349252	0.706429666330796	2.02674217968898	1.5257386311031e-26	0.0654640743773987	1.06765438047616	3.16295680733939e-48	-0.00298390987588814	0.997020537558505	0.963400409594524	0.996981606559789	FALSE
FALLS	N14_PYELONEPHR	PGS002132	1512	48342	11468	339374	0.413085798081818	1.51147470200108	2.58694167121863e-55	0.065953311326898	1.06817684424226	1.00790660241261e-47	-0.0312549317080683	0.969228454512768	0.234621482595659	0.840072275721331	FALSE
FALLS	N14_CHRONTUBULOINTNEPHRITIS	PGS002132	162	49692	753	350089	0.345697258829581	1.4129747854197	1.338423626269e-05	0.0652640701600314	1.06744086644994	5.01841166905289e-48	0.0521535259201146	1.05353747540824	0.54088214802127	0.940433545952163	FALSE
FALLS	N14_TUBULOINTNEPHRNAS	PGS002132	161	49693	1070	349772	0.415697965412209	1.51542808804333	1.46122308988912e-07	0.0655520319512421	1.06774829289527	2.02259821809187e-48	-0.0533882530655227	0.948011872505533	0.502911713646717	0.932691803939252	FALSE
FALLS	N14_HYDRONEPHR	PGS002132	181	49673	1539	349303	0.328058125392644	1.38826966366358	1.09648222951033e-05	0.0653391325053393	1.0675209940721	4.23291356525867e-48	0.0370685900509799	1.03776419869638	0.618866772425443	0.954954012665734	FALSE
FALLS	N14_OBSTRUREFLUROPATH	PGS002132	222	49632	1993	348849	0.375317307639182	1.45545316776403	2.5349318177211e-08	0.0653273498308963	1.06750841589387	4.73491864212147e-48	0.0427671900266402	1.0436948839859	0.535610329136488	0.939336452440419	FALSE
FALLS	N14_RENALTUBULOOTH	PGS002132	86	49768	493	350349	0.309480989895321	1.36271766632313	0.00414778362160115	0.0655930611908544	1.06779210269456	1.52108787252533e-48	-0.0979060275603128	0.906734107766698	0.35409502148861	0.892368148168535	FALSE
FALLS	N14_ACUTERENFAIL	PGS002132	243	49611	1587	349255	0.779665698644733	2.18074311824762	1.9244489640665e-33	0.0653445589114977	1.06752678689032	4.74326681771529e-48	-0.00722222425241699	0.992803793336526	0.911746887861075	0.992355241957453	FALSE
FALLS	N14_CALCUKIDUR	PGS002132	999	48855	6460	344382	0.183764840241	1.20173319057823	1.08122161318442e-08	0.0652560653190679	1.06743232178977	3.31798274205816e-47	0.00721057720011038	1.00723663600725	0.819872409173894	0.982668535881075	FALSE
FALLS	N14_CALCULOWER	PGS002132	94	49760	693	350149	0.155664249399585	1.16843383486302	0.13583214904268	0.0653176210518294	1.06749803039086	3.79378093586016e-48	0.0569660795819499	1.05861990095688	0.578702171435578	0.948144255803217	FALSE
FALLS	N14_CYSTKID	PGS002132	144	49710	864	349978	0.267717803911555	1.30697826381594	0.00134831243015804	0.0656200560453134	1.06782092797603	1.55931089629417e-48	-0.071980525865581	0.930549017271401	0.392257004328705	0.905621651983262	FALSE
FALLS	N14_OTHETNASKIDUR	PGS002132	63	49791	509	350333	0.300645808369188	1.35073083924352	0.0193924774277575	0.065295728595698	1.06747466049287	3.78197763446821e-48	0.107508550942679	1.11350038218377	0.405435023515564	0.90985174768567	FALSE
FALLS	N14_CYSTITIS	PGS002132	2084	47770	18436	332406	0.504512714179759	1.65617829160395	2.22515540430958e-106	0.0648748841831035	1.06702551426339	1.04494772308432e-45	-1.5088192234334e-05	0.999984911921592	0.999464443878824	0.999891678931414	FALSE
FALLS	N14_NEUROMUSCDYSBLADD	PGS002132	177	49677	1076	349766	0.688996926093738	1.99171669187558	6.57797788154157e-20	0.0657454608447086	1.06795484624211	1.12779094535653e-48	-0.104851936044916	0.900457838065304	0.148850658708472	0.782088389382642	FALSE
FALLS	N14_OTHBLADD	PGS002132	225	49629	1647	349195	0.454448211677534	1.57530390887196	1.22938689110872e-11	0.0659341079093712	1.06815633179328	6.68181289757917e-49	-0.124958794580551	0.882533266988829	0.0614371729223008	0.660188832408523	FALSE
FALLS	N14_URETHRALSTRICT	PGS002132	108	49746	832	350010	0.285425856838156	1.33032843697025	0.00309222957205571	0.0655457028503222	1.06774153502995	1.82869555728205e-48	-0.0601872195065629	0.941588233396905	0.540123112387706	0.94026598043434	FALSE
FALLS	N14_URETHRAOTH	PGS002132	2336	47518	16568	334274	0.420235724730566	1.52232036188436	5.36545309606286e-82	0.064009154423282	1.06610215826725	2.7803342912089e-44	0.0134919550046334	1.01358338214379	0.52116693828606	0.936042316131494	FALSE
FALLS	N14_PROSTHYPERPLA	PGS002132	2003	47851	13773	337069	0.192373071832466	1.21212264143722	2.70246818042483e-16	0.0662529029451118	1.06849690901353	1.11901024918017e-47	0.000969027267907132	1.00096949692652	0.965830138781403	0.997275003392327	FALSE
FALLS	N14_PROSTATITIS	PGS002132	295	49559	2305	348537	0.156932171447164	1.16991625748294	0.00730462206078768	0.065875294563423	1.06809351179276	8.65729913283479e-49	0.0628959605319054	1.06491604016928	0.271380674575789	0.860402750514225	FALSE
FALLS	N14_HYDROCELE	PGS002132	470	49384	3104	347738	0.122020600441304	1.1297773754531	0.00869012714450353	0.0659962442747697	1.06822270520749	8.70006951742747e-49	0.0199950649714903	1.02019630531648	0.658303827195041	0.961891046124809	FALSE
FALLS	N14_SPERMATOCELE	PGS002132	178	49676	1263	349579	0.0379854009397007	1.03871606848929	0.613291962787149	0.0663344501462505	1.0685840454987	1.4444807431692e-49	-0.0361405802243392	0.964504693665808	0.625371942830897	0.956053508811351	FALSE
FALLS	N14_ORHCEPINDIDYMITIS	PGS002132	201	49653	1482	349360	0.276804372037937	1.31890833044697	9.50668195632066e-05	0.066041210902754	1.06827074066047	3.92063622637589e-49	0.042293544189125	1.04320065930143	0.557127759554221	0.944049700494175	FALSE
FALLS	N14_MALEINFERT	PGS002132	69	49785	1008	349834	0.142801401545341	1.15350069546113	0.248271753309356	0.0660194045604072	1.06824744583697	3.18032236623321e-49	0.132678302816378	1.1418825988223	0.283105135773805	0.865450813435942	FALSE
FALLS	N14_PHIMOSIS	PGS002132	546	49308	4895	345947	0.333449245177867	1.39577420247231	1.65468250455503e-14	0.0656627679430237	1.06786653760831	3.05368003713725e-48	0.0360369550124948	1.03669415682856	0.389742868664679	0.904984883513361	FALSE
FALLS	N14_IMPOTENCE	PGS002132	100	49754	619	350223	0.486801578438611	1.62710372488439	1.18848352404893e-06	0.0664564374662133	1.06871440715364	8.0317546238741e-50	-0.165349225895961	0.847597649347426	0.0962782420540652	0.721307651981843	FALSE
FALLS	N14_OTHPENIS	PGS002132	177	49677	1541	349301	0.372421681362092	1.45124481517501	7.91832701619741e-07	0.0664557084488108	1.06871362804253	9.39843099963604e-50	-0.0711277594942673	0.931342896628889	0.357128785760003	0.893229048803948	FALSE
FALLS	N14_OTHDISMALEGEN	PGS002132	65	49789	615	350227	0.149931338231188	1.16175447187275	0.227249207399393	0.0662436408787919	1.06848701257013	1.51179547560965e-49	-0.0313154185795247	0.969169830688832	0.798601946543665	0.980269875412939	FALSE
FALLS	N14_BENIGNMAMDYSP	PGS002132	537	49317	3095	347747	0.17430106312025	1.19041390160042	6.21215418510041e-05	0.065921642585698	1.06814301696186	1.21403392590672e-48	0.0255344279638336	1.02586322404446	0.557798931281109	0.944246912313763	FALSE
FALLS	N14_INFLAMMBREAST	PGS002132	115	49739	1036	349806	0.450744359945561	1.56948000884973	1.62938577068886e-06	0.0661019704293468	1.06833565025687	2.73984161222984e-49	0.0217360256766275	1.0219739739722	0.80599326307658	0.980970128746261	FALSE
FALLS	N14_HYPERTROPHYBREAST	PGS002132	349	49505	3607	347235	0.381501832682758	1.46448234614047	1.57298099315583e-12	0.0663325323260654	1.06858199614862	2.12919947933359e-49	-0.0397930703061109	0.960988275588731	0.454065673810821	0.92221193326842	FALSE
FALLS	N14_LUMPNASBREAST	PGS002132	396	49458	3335	347507	0.286918734051802	1.33231593715821	1.40964390080165e-08	0.0663794649664803	1.06863214870008	1.96227618741665e-49	-0.0290557353793037	0.971362323710288	0.570279955197881	0.946806032257111	FALSE
FALLS	N14_SALPHOOPH	PGS002132	680	49174	4403	346439	0.315772142523946	1.37131775502207	4.42391976447002e-16	0.0658489880267797	1.06806541432122	2.15677056644725e-48	0.00941948556748099	1.00946398854362	0.80619848423749	0.980980145563226	FALSE
FALLS	N14_INFLUTH	PGS002132	395	49459	3112	347730	0.464286162802177	1.59087815545931	1.13844536908932e-19	0.0660160739052763	1.06824388787906	6.81431421413107e-49	-0.0292920642183639	0.971132789903816	0.554531763612333	0.943439649796222	FALSE
FALLS	N14_INFCERVIX	PGS002132	245	49609	1474	349368	0.176832092681176	1.19343069055563	0.00594857593695128	0.0661653194660788	1.06840333043493	2.92528336251092e-49	-0.000722797235951277	0.999277463919046	0.990926391547212	0.999230422965561	FALSE
FALLS	N14_OTHFEMPELINF	PGS002132	580	49274	3858	346984	0.267091538035248	1.30616000417903	2.12463778377557e-10	0.0658670559036997	1.06808471217001	1.67928771113488e-48	0.0133676121247971	1.01345735810236	0.744283057200524	0.973682606939914	FALSE
FALLS	N14_BARTHOCYS	PGS002132	75	49779	828	350014	0.0995455219703569	1.10466875629377	0.395496278310645	0.0660211969259928	1.06824936052864	3.2023813268398e-49	0.128130847045748	1.13670172702966	0.280771446945308	0.864735757791087	FALSE
FALLS	N14_BARTHOABSCESS	PGS002132	46	49808	522	350320	0.269599777052567	1.30944027779976	0.0796851945850503	0.0660287008618735	1.06825737663343	2.96909465145619e-49	0.151433652184459	1.16350110349214	0.283492778989839	0.865634622876781	FALSE
FALLS	N14_BARTHOOTHNAS	PGS002132	105	49749	628	350214	0.171480612266002	1.1870611280838	0.0834600414711915	0.0660514915936962	1.06828172327825	3.01069265379096e-49	0.0771060767435239	1.08015664981561	0.474060686315385	0.926957788959217	FALSE
FALLS	N14_VAGINITIS	PGS002132	309	49545	2820	348022	0.397964295704159	1.48879087272855	4.81240086985878e-12	0.0658793286326913	1.06809782056466	8.35692322349947e-49	0.0382883804365748	1.03903082584122	0.514794206441791	0.934680992187494	FALSE
FALLS	N14_OTHINFVAGVULV	PGS002132	74	49780	774	350068	0.520206088825917	1.68237433252487	7.97330569134064e-06	0.0663809834530524	1.06863377140488	9.77754254394155e-50	-0.132890644271074	0.87556083446696	0.240563772163739	0.843033578020667	FALSE
FALLS	N14_ENDOMETRIOSIS_UTERUS	PGS002132	484	49370	2997	347845	0.255336918971328	1.29089647512594	2.49148407741764e-08	0.0664601729107134	1.06871839928445	1.91459584169181e-49	-0.0402609831927842	0.960538721974808	0.371264461671344	0.898075316802254	FALSE
FALLS	N14_ENDOMETRIOSIS_OVARY	PGS002132	576	49278	4688	346154	0.166294609027077	1.18092096045481	8.61462484461211e-05	0.0652652559020137	1.06744213216014	1.15875827544784e-47	0.0747811518426083	1.07764828373482	0.0714337101234674	0.679118071096411	FALSE
FALLS	N14_ENDOMETRIOSIS_PELVICPERITONEUM	PGS002132	494	49360	4403	346439	0.269709343866646	1.30958375685935	3.22511365752928e-09	0.0653538632044361	1.06753671951847	7.50217651436047e-48	0.0830494309135165	1.08659551862987	0.0581947147845634	0.654726207112981	FALSE
FALLS	N14_ENDOMETRIOSIS_RECTPVAGSEPT_VAGINA	PGS002132	274	49580	1895	348947	0.0943119535776442	1.09890249901892	0.119646204430914	0.0665723500908443	1.06883829182532	8.12778047442805e-50	-0.0670103686404343	0.935185504684269	0.260347134696254	0.854385913205527	FALSE
FALLS	N14_ENDOMETRIOSIS_NOS	PGS002132	238	49616	2179	348663	0.314812515569574	1.37000243275163	2.01310445009422e-06	0.0653174573793593	1.06749785567083	4.60945867218248e-48	0.200642189951606	1.22218738265034	0.00214088942017636	0.204824801394593	FALSE
FALLS	N14_FEMGENPROL	PGS002132	1741	48113	10478	340364	0.323020073865723	1.38129307851911	8.28850468566221e-39	0.0653908669601689	1.06757622311736	1.01235679494939e-46	0.00916930498217871	1.00921147184083	0.702889841728023	0.969095284882504	FALSE
FALLS	N14_OVARYCYST	PGS002132	1658	48196	15129	335713	0.26886778307162	1.30848212612141	1.20023190382119e-26	0.0659364633139254	1.06815884773653	1.43229234169673e-47	1.75661936566826e-05	1.00001756634794	0.999433353138941	0.999891678931414	FALSE
FALLS	N14_PROHERNOV	PGS002132	349	49505	777	350065	0.331365689227457	1.39286905639551	1.03006219457977e-09	0.0656767687164238	1.06788148867038	1.95485134463813e-48	0.0528528938851364	1.05427454347934	0.296965546804281	0.871870462269809	FALSE
FALLS	N14_OVARTORS	PGS002132	41	49813	481	350361	0.246225118096748	1.27918750938823	0.118138314759532	0.0663725971063264	1.06862480950913	9.44358968957118e-50	-0.168491259504451	0.844938648569158	0.22698045691116	0.83464494152091	FALSE
FALLS	N14_OTHNONINFOVA	PGS002132	48	49806	523	350319	0.269505141680983	1.30931636429589	0.0620622893327279	0.0662974548870656	1.06854451368623	1.19773670653075e-49	-0.13600543376226	0.87283788968225	0.38403800583086	0.903389190813027	FALSE
FALLS	N14_UTER_POLYP	PGS002132	223	49631	1923	348919	0.282036623918524	1.32582727608776	2.74097590434311e-05	0.0662841595526988	1.06853030712407	1.84397273761031e-49	0.000621114312815019	1.00062130724425	0.992752484951327	0.999380360956319	FALSE
FALLS	N14_OTHNONINFUTER	PGS002132	1307	48547	5982	344860	0.165942523653659	1.18050524864479	3.77013887309434e-09	0.0674378670626814	1.06976378996644	5.09350859467859e-50	-0.0531025752396098	0.948282737164381	0.0549296479145713	0.649272568946481	FALSE
FALLS	N14_EROSECTROPUT	PGS002132	114	49740	641	350201	0.180964140678157	1.19837220570809	0.0558390354474425	0.0660274253489798	1.06825601405824	3.38679221338948e-49	0.0781746175541737	1.08131145814787	0.417797511426363	0.913639224980967	FALSE
FALLS	N14_DYSPLACERVUT	PGS002132	626	49228	6793	344049	0.284282038807839	1.32880765323353	1.92886944955468e-12	0.0661656380264752	1.06840367078597	6.95533229763698e-49	-0.00305108117032068	0.99695356864764	0.938441193018367	0.994905432339387	FALSE
FALLS	N14_CERVICAL_LSIL	PGS002132	177	49677	2460	348382	0.223759097127826	1.25076966912602	0.00323144333760142	0.0659709485263831	1.06819568405648	4.81908445023985e-49	0.0592037091054609	1.06099135232675	0.422194811326343	0.91479925915946	FALSE
FALLS	N14_CERVICAL_HSIL	PGS002132	360	49494	4407	346435	0.411734226959516	1.50943321635906	1.20449036117018e-14	0.0660527845861324	1.06828310455933	5.61058702295482e-49	-0.000498790406034783	0.99950133396922	0.992235694607419	0.999294758458272	FALSE
FALLS	N14_VULVAL_LSIL	PGS002132	77	49777	538	350304	0.44092375414984	1.55414220093136	0.000127556875516931	0.0661569783475731	1.06839441879331	2.08401861201368e-49	-0.0054812928078412	0.99453370206797	0.95995926089609	0.996555913247878	FALSE
FALLS	N14_CERVICAL_DYSPLASIA_ALL	PGS002132	505	49349	6400	344442	0.341330457277674	1.40681805732235	3.84577874678825e-14	0.0659334001200972	1.06815557576395	1.14510650753218e-48	0.0147207609340643	1.0148296449645	0.736063490898902	0.972847126559505	FALSE
FALLS	N14_VULVAL_DYSPLASIA_ALL	PGS002132	111	49743	750	350092	0.545955779434371	1.72625751557891	1.01242662512111e-08	0.066235485401447	1.06847829858403	1.73287831841631e-49	-0.045044401791972	0.955955034774156	0.623565278620158	0.955848872624552	FALSE
FALLS	N14_FEMALE_GENITAL_LSIL	PGS002132	259	49595	3068	347774	0.282213048793946	1.32606120563467	7.04662691789277e-06	0.0660061664835264	1.06823330438876	5.1870174696271e-49	0.0242497716357512	1.02454618851209	0.689372039088487	0.966523026218378	FALSE
FALLS	N14_FEMALE_GENITAL_HSIL	PGS002132	401	49453	4727	346115	0.417427373927213	1.51805114980157	1.39554118982622e-16	0.0661737423376093	1.06841232949682	4.1454800185709e-49	-0.0178689992922134	0.982289704576592	0.712602184071933	0.969600565649545	FALSE
FALLS	N14_FEMALE_GENITAL_DYSPLASIA_ALL	PGS002132	618	49236	7195	343647	0.368261289939799	1.445219610989	1.67275873328302e-19	0.0662094835989711	1.06845051658356	6.0265030368028e-49	-0.0161909954051404	0.983939374208049	0.680941755831484	0.964992160379986	FALSE
FALLS	N14_OTHNONINFCERVIX	PGS002132	172	49682	993	349849	0.21194951940137	1.23608548516828	0.0057139430644606	0.0660434861230131	1.06827317121447	3.64149412227685e-49	0.0480455226502448	1.04921841744038	0.539710230358726	0.940234621003842	FALSE
FALLS	N14_OTHNONINFVAG	PGS002132	204	49650	1707	349135	0.151278016759815	1.16332003559448	0.0311215098254548	0.0665830090796628	1.06884968462144	6.65880088724848e-50	-0.10043618675194	0.904442826005717	0.150850760557387	0.783893080100429	FALSE
FALLS	N14_OTHNONINFVULV	PGS002132	172	49682	1706	349136	0.402931398758319	1.49620424667371	1.57988288847195e-07	0.0660021982345813	1.06822906538148	4.31336175673241e-49	0.0510577545729352	1.05238367149759	0.486290636272221	0.92978346151672	FALSE
FALLS	N14_AMENORRHEAPRIM	PGS002132	180	49674	1768	349074	0.511695826655667	1.66811763604344	8.27980450470364e-12	0.06611349339659	1.06834796072449	2.91767084152922e-49	0.0390080955711693	1.03977890122018	0.619419511379873	0.955157860169886	FALSE
FALLS	N14_OLIGOMEN	PGS002132	99	49755	818	350024	0.259261664878845	1.29597287104954	0.0128837222330031	0.0657643191821057	1.06797498628483	7.94918144804379e-49	0.210626755415289	1.23445151672033	0.0330221826664718	0.569088978067158	FALSE
FALLS	N14_MENORRHAGIA	PGS002132	2508	47346	15911	334931	0.217980384658978	1.24356267447388	3.77577748536274e-26	0.0669771094113274	1.06927100165178	3.06423953472597e-48	-0.0260633380674712	0.974273379061438	0.206087771801794	0.825360861953876	FALSE
FALLS	N14_MENSIRREG	PGS002132	1367	48487	12756	338086	0.373465904376465	1.45276102990589	1.38931667229186e-41	0.0652255440447201	1.0673997428922	6.4186327553889e-47	0.0311224761653194	1.03161184401229	0.265704448354711	0.858076041264509	FALSE
FALLS	N14_ABNORMALBLEED	PGS002132	1899	47955	7203	343639	0.194733985224309	1.2149877388065	1.42930992142799e-16	0.0669602923160125	1.06925301977063	7.64394326372756e-49	-0.0291365416663318	0.971283834698795	0.220794851905234	0.831335551644979	FALSE
FALLS	N14_POSTMENBLEED	PGS002132	1083	48771	6761	344081	0.324443309490207	1.38326038367362	1.47874729866707e-25	0.067372102033212	1.0696934392326	3.53825396396725e-50	-0.0615202793021556	0.940333876231268	0.0453521819648042	0.621922212319273	FALSE
FALLS	N14_POSTMENATRVAG	PGS002132	153	49701	1616	349226	0.336165048360692	1.39957000248375	3.46579635802575e-05	0.0662962996629943	1.0685432792786	1.50425845053729e-49	-0.0392102066048876	0.961548564041911	0.643270195740537	0.959343324455668	FALSE
FALLS	N14_MENOPAUSOT	PGS002132	428	49426	4933	345909	0.401903498800498	1.49466708854939	1.86226944988574e-16	0.0661094207164912	1.06834360969388	5.40860799089706e-49	0.000575464070406669	1.00057562968162	0.99028666717967	0.999183013498556	FALSE
FALLS	N14_HABITABORT	PGS002132	35	49819	471	350371	0.623750786762866	1.86591357697556	0.000237577836359412	0.0662431778189071	1.06848651779677	1.40286690204908e-49	-0.132023923745668	0.876320029971072	0.475039160192984	0.92712132031077	FALSE
FALLS	N14_FIANOV	PGS002132	138	49716	2110	348732	0.360488374794467	1.43402958747807	2.58706363109537e-05	0.0661206959787358	1.06835565561615	2.6592168614433e-49	0.0329768073210075	1.0335265687134	0.698422494766704	0.968148443719216	FALSE
FALLS	N14_FITUB	PGS002132	124	49730	1286	349556	0.25691523332932	1.2929355242743	0.00524783906776422	0.0659712676390451	1.06819602493131	4.20145532253755e-49	0.0746724820083371	1.07753118223723	0.414927468288414	0.913139868144841	FALSE
FALLS	N14_FIOTHNAS	PGS002132	844	49010	10029	340813	0.249990458526572	1.2840131652518	8.00229082317058e-13	0.0659608722102129	1.06818492063327	2.04790039188769e-48	0.0179037962094312	1.01806502996353	0.609684423741237	0.953437618214915	FALSE
FALLS	N14_GENITOUROTH	PGS002132	282	49572	1989	348853	0.293327632449457	1.34088203493791	1.38183652541063e-06	0.0649437228997525	1.06709896945867	1.88497801028457e-47	0.0773169858167378	1.08038448867935	0.201538674073597	0.821024099495505	FALSE
FALLS	O15_PREG_ECTOP	PGS002132	552	49302	4740	346102	0.197624796553732	1.2185051207212	4.10079098367108e-06	0.0663479513102032	1.06859847272449	3.0649421121948e-49	-0.0190606175072332	0.981119887398345	0.659280217566125	0.961987217232375	FALSE
FALLS	O15_CONCEPT_ABNORM	PGS002132	762	49092	10137	340705	0.234799428839287	1.26465508995412	2.14809924365444e-10	0.0655416548523349	1.06773721282311	6.71060284490178e-48	0.0406307605749775	1.04146748368622	0.27064723251673	0.860266803342397	FALSE
FALLS	O15_ABORT_SPONTAN	PGS002132	1532	48322	14210	336632	0.1438211973789	1.15467763067918	3.36973985929953e-08	0.066249089131668	1.06849283397342	3.76339506477345e-48	-0.0039024628350199	0.996105141877484	0.880407801472657	0.98887657792808	FALSE
FALLS	O15_ABORT_MEDICAL	PGS002132	3979	45875	31003	319839	0.221708198898957	1.24820709651293	1.87497680797916e-40	0.0651427400222555	1.06731136155913	1.98256424098471e-44	0.00451025733498955	1.00452044385445	0.787710260506622	0.978756396101929	FALSE
FALLS	O15_ABORT_UNS	PGS002132	149	49705	1266	349576	0.151466469220106	1.16353928677585	0.0669340667005857	0.0660341686702565	1.06826321767603	3.61957399950551e-49	0.0540207492452893	1.0555065028912	0.509790040207329	0.933858357983184	FALSE
FALLS	O15_COMPLIC_ABORT_ECTOP_MOLAR	PGS002132	121	49733	781	350061	0.162306417394432	1.17622060055971	0.0750748353922056	0.0665190043180938	1.0687812753415	6.73463876073053e-50	-0.14556974943265	0.864529587522704	0.123066806399008	0.755479913565511	FALSE
FALLS	O15_HYPTENSPREG	PGS002132	1300	48554	12270	338572	0.141959353981794	1.15252980183764	4.99604766547079e-07	0.0658845603793866	1.06810340859652	7.81314540912483e-48	0.00941438589201461	1.00945884061801	0.734175491080204	0.972522019569291	FALSE
FALLS	O15_EXIST_HYPERT_COMPLIC	PGS002132	149	49705	1816	349026	0.276321871550907	1.31827211003585	0.000789906082950466	0.0666123411300033	1.068881036634	5.31129233083111e-50	-0.143528386694369	0.866296208552504	0.0818204081711136	0.698252759409711	FALSE
FALLS	O15_GESTAT_OEDEM_PREINUR	PGS002132	267	49587	2226	348616	0.053978435431149	1.05546184133012	0.379170281895101	0.0668393337932136	1.06912369232665	3.28945713995564e-50	-0.122394888512994	0.88479890258419	0.0462828118036128	0.624736134244433	FALSE
FALLS	O15_GESTAT_HYPERT	PGS002132	707	49147	7072	343770	0.14840333122791	1.15998065844843	9.96473328389489e-05	0.0656041809402239	1.06780397634113	5.44877482227086e-48	0.0366437146233986	1.03732337184361	0.31754414319251	0.879359169383402	FALSE
FALLS	O15_PRE_OR_ECLAMPSIA	PGS002132	665	49189	5971	344871	0.115821720748787	1.12279568311536	0.00327484574643473	0.0654376003877073	1.06762611577924	7.8304409812903e-48	0.0539026566944748	1.05538186279555	0.166522889300355	0.797651626203236	FALSE
FALLS	O15_PREECLAMPS	PGS002132	595	49259	5526	345316	0.113418264942786	1.12010033368594	0.00639268555171846	0.0655821509564988	1.06778045289603	4.18240770183249e-48	0.0488775300362479	1.05009173816749	0.236316774437194	0.840791139847156	FALSE
FALLS	O15_POOR_FETGRO	PGS002132	216	49638	2876	347966	0.366113215602358	1.44211850372756	8.57709275014631e-08	0.0663384910364365	1.06858836353821	1.54002573003452e-49	-0.0266392748555434	0.973712420734572	0.694098293186517	0.967591212523839	FALSE
FALLS	O15_HAEMORRH_EARLY_PREG	PGS002132	856	48998	8054	342788	0.195028632288826	1.21534578412307	1.85016488673941e-08	0.0660209779580366	1.06824912661629	1.73122799695451e-48	0.00349697561377783	1.00350309716656	0.919994188282103	0.993085819618008	FALSE
FALLS	O15_EXCESS_VOMIT_PREG	PGS002132	211	49643	1963	348879	0.358962891505428	1.43184366702285	2.00351756862228e-07	0.0665106932088773	1.06877239262051	8.522503766248e-50	-0.0824514236922216	0.920856168563033	0.235800502854824	0.840421954449738	FALSE
FALLS	O15_PREG_GU_INFECT	PGS002132	261	49593	2231	348611	0.199838098774198	1.22120502756327	0.00132138139122348	0.0663682860121098	1.06862020257683	1.55371082770335e-49	-0.0438506798591106	0.957096860641696	0.4761394221179	0.927361132187908	FALSE
FALLS	O15_PREG_DM	PGS002132	738	49116	10381	340461	0.397308154282162	1.48781433577647	5.48701257527525e-26	0.0657979303466057	1.06801088277103	2.87111563029176e-48	0.0158141308175517	1.01593983594927	0.668283761920784	0.963293256481201	FALSE
FALLS	O15_PREG_MATERN_CARE	PGS002132	533	49321	5502	345340	0.369540216404943	1.4470691230403	4.22702099352252e-17	0.0656602885505747	1.06786388995136	2.83080728459072e-48	0.0474777656759321	1.04862288544102	0.276868319519312	0.86272032923927	FALSE
FALLS	O15_ANTENAT_ABNORM	PGS002132	110	49744	1595	349247	0.495136933507656	1.64072289361624	5.81271386930634e-07	0.0658280861154255	1.06804308994593	6.52258015001441e-49	0.158713245060375	1.17200182117872	0.108140515510156	0.736094567495885	FALSE
FALLS	O15_TWIN_GEST	PGS002132	183	49671	2361	348481	0.196888088269212	1.21760776848803	0.00835788853571191	0.0660904957696937	1.06832339153922	3.29348245241444e-49	0.0223303822449399	1.02258157146317	0.757716023343677	0.975501832690875	FALSE
FALLS	O15_MAT_CARE_MALPRESENT	PGS002132	313	49541	4892	345950	0.321677050219281	1.37943921442231	2.33397115589276e-08	0.0656655149960865	1.06786947109838	1.71079393498341e-48	0.0881150057831469	1.09211371419913	0.126352313518267	0.758690242483164	FALSE
FALLS	O15_MATERN_CARE_DISPROP	PGS002132	86	49768	1098	349744	0.240243555904326	1.27155880826581	0.0308801037573581	0.0658418818097087	1.06805782444351	5.9798506636096e-49	0.215135720223447	1.24003018271939	0.0473304811132637	0.628029671546929	FALSE
FALLS	O15_MATERN_CARE_CERVICAL_INCOMPETENCE	PGS002132	100	49754	799	350043	0.0991866821458045	1.10427242826447	0.323577425955124	0.0662707612090414	1.06851599068372	1.47155575002141e-49	-0.043259369172075	0.957662969600566	0.67439425502321	0.963972606276663	FALSE
FALLS	O15_MATERN_CARE_FETAL_ABNORM	PGS002132	245	49609	3895	346947	0.286259407008045	1.33143779475335	1.07510218627296e-05	0.0657705498631945	1.06798164051711	1.07350867056505e-48	0.0817732442103526	1.08520970434424	0.195220670659284	0.817483894841941	FALSE
FALLS	O15_MATERN_CARE_OTHER	PGS002132	473	49381	7344	343498	0.414954143356969	1.51430129832579	8.4093511138338e-19	0.065925040306989	1.06814664622029	1.05632208728754e-48	0.0185827626705402	1.0187564966889	0.68680600547267	0.966137557050647	FALSE
FALLS	O15_POLYHYDR	PGS002132	66	49788	970	349872	0.0854309552649661	1.08918635616447	0.488619221424124	0.0662688842331456	1.06851398510684	1.389735485645e-49	-0.0515918316257772	0.949716431953601	0.673154956786047	0.96372793230683	FALSE
FALLS	O15_AMNIOT_OTHER	PGS002132	265	49589	3432	347410	0.341855356051363	1.40755668823172	3.14386149374856e-08	0.066297943856683	1.06854503617216	1.96780435213475e-49	-0.0125398804604789	0.987538416221776	0.837351147877117	0.984772311996869	FALSE
FALLS	O15_MEMBR_PREMAT_RUPT	PGS002132	370	49484	5905	344937	0.169909785442804	1.18519792439132	0.00129036459835635	0.0656143001899403	1.06781478177089	2.3374474868313e-48	0.0796838695832782	1.08294466180813	0.1254225322089	0.757494107615067	FALSE
FALLS	O15_PLAC_PRAEVIA	PGS002132	94	49760	1000	349842	0.451520396307808	1.57069845512457	1.55929011474696e-05	0.0660138147626978	1.06824147456653	3.39075919205553e-49	0.118884856424284	1.12624023149483	0.274724703783471	0.861943286261378	FALSE
FALLS	O15_PLAC_PREMAT_SEPAR	PGS002132	48	49806	517	350325	0.234208450948304	1.26390792755622	0.104992092863218	0.0663256942371838	1.06857468911493	1.09974345462985e-49	-0.148733783887902	0.86179850901188	0.317167963552409	0.879296599271931	FALSE
FALLS	O15_ANTEPART_HAEM_NAS	PGS002132	172	49682	2164	348678	0.331874747554935	1.39357828849269	1.60799637472012e-05	0.0659291627494716	1.06815104960248	5.29105654964031e-49	0.0991655772819617	1.10424912299115	0.210501391326549	0.826556422926447	FALSE
FALLS	O15_FALSE_LAB	PGS002132	912	48942	11749	339093	0.419803176529421	1.52166202734123	6.94804098137965e-35	0.0652445128966528	1.06741999043192	2.36689566019292e-47	0.0490651026157534	1.05028872505763	0.148731680116505	0.782068890997401	FALSE
FALLS	O15_PREG_PROLONGED	PGS002132	242	49612	3581	347261	0.23640156814361	1.26668286753749	0.000254313648942919	0.0664134257066166	1.06866844085504	1.23385975601755e-49	-0.0469393410473207	0.954145273287995	0.479759528300358	0.927889922027972	FALSE
FALLS	O15_PRETERM	PGS002132	818	49036	7105	343737	0.0981061376751427	1.10307985722706	0.00571386089599822	0.0658192606244453	1.06803366398286	3.1687952689904e-48	0.0193125792013168	1.01950027339827	0.583679786050051	0.948844858778329	FALSE
FALLS	O15_FAILED_INDUCT	PGS002132	78	49776	1010	349832	0.431458395989925	1.53950108936214	0.000144133097233416	0.0662521402427064	1.06849609406868	1.48754762022259e-49	-0.0395238619060621	0.961247016530923	0.74208824136702	0.973675080548744	FALSE
FALLS	O15_LABOUR_ABNORM_FORCES	PGS002132	262	49592	2893	347949	0.135966384191052	1.14564338121853	0.0284060503610637	0.0663289924684269	1.06857821352717	1.7180044584372e-49	-0.0225310152789884	0.977720912436201	0.720946646381306	0.970604741608701	FALSE
FALLS	O15_LABOUR_LONG	PGS002132	525	49329	6715	344127	0.134455399302789	1.1439136385188	0.00227847702898545	0.0660559075259416	1.06828644074838	7.49439746946399e-49	0.016841810376845	1.01698443321584	0.70489754965498	0.969422627271753	FALSE
FALLS	O15_LABOUR_MALPOS	PGS002132	527	49327	6513	344329	0.177839572129406	1.19463365332763	5.72469211947001e-05	0.0659928984665779	1.0682191311452	9.18143447873854e-49	0.0146609070002981	1.01476890523592	0.742254559589667	0.973675080548744	FALSE
FALLS	O15_LABOUR_PELVIC_ABNORM	PGS002132	472	49382	4230	346612	-0.0660620139491409	0.936072812919827	0.153709785245161	0.0659736595358774	1.06819857994905	8.57165186756018e-49	0.0242304031298898	1.0245263447754	0.60782012069966	0.953199514690386	FALSE
FALLS	O15_LABOUR_OBSTR_OTHER	PGS002132	207	49647	1858	348984	0.106506793665945	1.11238548359539	0.131848136414467	0.065708525146885	1.06791540131309	1.17801167318121e-48	0.125333574427746	1.13352650546441	0.0789779426123744	0.69352500096336	FALSE
FALLS	O15_LABOUR_INTRAPART_HAEMORRH	PGS002132	142	49712	1249	349593	-0.0683758014837798	0.933909443068031	0.41594657160325	0.0664658160593615	1.06872443023826	8.33140592973541e-50	-0.0937851889434618	0.910478322046125	0.281740268069445	0.865136347917265	FALSE
FALLS	O15_LABOUR_FETAL_STRESS	PGS002132	386	49468	6772	344070	0.30019739412157	1.35012528806954	5.79319216843871e-09	0.0661241684639306	1.06835936547179	4.48586049820141e-49	0.0133152426927534	1.01340428530582	0.795798725072623	0.980025453078045	FALSE
FALLS	O15_LABOUR_UMBILICAL	PGS002132	101	49753	1287	349555	-0.0838467710713848	0.919572150355694	0.402495349977834	0.0660020657025233	1.0682289238069	3.59352034769156e-49	0.101731335416646	1.10708599697114	0.319587725806914	0.87981165893453	FALSE
FALLS	O15_DELIV_PERIN_LACER	PGS002132	214	49640	3616	347226	0.068381578937149	1.07077381526938	0.319973198612696	0.0661623155150848	1.0684001210085	2.76257079119345e-49	0.00999557603173832	1.01004569866417	0.882676672411821	0.988929915250729	FALSE
FALLS	O15_OBSTET_TRAUMA_OTHER	PGS002132	101	49753	1269	349573	0.258980123858094	1.29560805288261	0.0102996936498931	0.0660243415200037	1.06825271974447	3.35082790492468e-49	0.0879466587101974	1.0919298755268	0.386007496208009	0.904088607645261	FALSE
FALLS	O15_POSTPART_HEAMORRH	PGS002132	548	49306	6845	343997	0.199077104686601	1.22027605127511	4.97745732632006e-06	0.0651011370923886	1.06726695920305	1.82635522627648e-47	0.0982956425640175	1.10328891606103	0.0209676348559066	0.504238202482802	FALSE
FALLS	O15_RETAINED_PLAC_MEMB_NO_HEAMORRH	PGS002132	367	49487	3111	347731	0.0989216256074266	1.10397977242409	0.0601202130334751	0.0660790821590229	1.06831119818154	5.06385926343734e-49	0.0137136769493499	1.01380814073845	0.79294841711455	0.979498465119213	FALSE
FALLS	O15_LABOUR_OTHER	PGS002132	115	49739	2264	348578	0.181027373122996	1.19844798410829	0.0575899539932442	0.0659178560564568	1.06813897241475	4.985917551829e-49	0.11500330348816	1.12187714367368	0.20655913813084	0.825387686791137	FALSE
FALLS	O15_DELIVERY_PROXY	PGS002132	12225	37629	116098	234744	0.0614377084054519	1.06336425581062	8.27925133163679e-09	0.0606715731823234	1.06254988699738	3.73416312477762e-32	0.0223893571729401	1.02264187991604	0.0319483385518197	0.564283724164199	FALSE
FALLS	O15_DELIV_SPONT	PGS002132	9905	39949	93888	256954	0.0404709407807631	1.04130104986736	0.000395893816324925	0.06201780666601	1.06398129051883	1.91575158500743e-35	0.021018763406139	1.02124121342141	0.0617647416293239	0.660474065479969	FALSE
FALLS	O15_DELIV_FORCEP_VAC	PGS002132	319	49535	6319	344523	0.207931773737983	1.23112917134204	0.000237860266043516	0.0662115395518789	1.06845271326976	2.89284390446156e-49	0.00147879643609541	1.00147989039473	0.979220982757852	0.998373744765304	FALSE
FALLS	O15_DELIV_CAESAR	PGS002132	692	49162	10157	340685	0.341675319883005	1.40730329992903	1.27652900314342e-18	0.0659130239099111	1.06813381102317	1.71447106657764e-48	0.019859962716707	1.02005848380552	0.608669912424833	0.953353569675762	FALSE
FALLS	O15_DELIV_MULTIP	PGS002132	180	49674	2100	348742	-0.0526753100007824	0.948687991984036	0.480947258131183	0.0664606160833578	1.06871887291132	9.80511390274058e-50	-0.0621073097623503	0.939782033593233	0.385501836569577	0.903723458107439	FALSE
FALLS	O15_PUERP_SEPSIS	PGS002132	429	49425	3334	347508	0.0446115929936866	1.0456216542508	0.360933494140759	0.0659091534666013	1.06812967687981	1.05509208507557e-48	0.0307254369023159	1.03120233490701	0.51725349489438	0.934920453355392	FALSE
FALLS	O15_PUERP_INFECT_OTHER	PGS002132	147	49707	1738	349104	0.501585841382135	1.65133795539386	2.5981530992744e-09	0.0658509626607741	1.06806752336158	6.59915150534582e-49	0.108782328572115	1.11491963777708	0.188957006924617	0.813846450028662	FALSE
FALLS	O15_PUERP_COMPL_NAS	PGS002132	73	49781	871	349971	0.192105024292555	1.21179777848641	0.10857944240129	0.0659736481765576	1.06819856781504	3.80717872191319e-49	0.137665946878846	1.14759212950362	0.210725655330458	0.826616395090049	FALSE
FALLS	O15_BIRTH_BREAT_INFECT	PGS002132	80	49774	749	350093	0.336101774893019	1.39948144963799	0.00267657000097538	0.0663930053840161	1.06864661852353	9.62447172726049e-50	-0.128386566138385	0.879513323352785	0.222661075083099	0.83246963886698	FALSE
FALLS	O15_OTHER_MATERN_DIS_ELSEWHERE	PGS002132	584	49270	8822	342020	0.534413582546172	1.70644725832935	5.6008995771027e-36	0.065232760154247	1.06740744539345	1.28561859919212e-47	0.0667076203079233	1.06898288359233	0.107065762153712	0.735153224901586	FALSE
FALLS	Q17_OTHER_CONGEN_MALFO_FACE_NECK	PGS002132	52	49802	630	350212	0.320369126699836	1.37763619279435	0.0262829830563178	0.0652826180339016	1.06746066539211	3.87739530600419e-48	0.1213212953489	1.12898759256295	0.382078033741651	0.902710517874421	FALSE
FALLS	Q17_ASD	PGS002132	80	49774	743	350099	0.643740416308522	1.90358779043195	1.19317563964599e-08	0.0652388314953344	1.0674139260078	4.74998591064838e-48	0.171556235738339	1.18715090116261	0.128853659183368	0.760646053886043	FALSE
FALLS	Q17_CONGEN_MALFO_AORTIC_MITRAL_VALVES	PGS002132	52	49802	733	350109	0.302662175053368	1.35345715561011	0.0292470412944647	0.0654927653208052	1.06768501292701	1.93436899155381e-48	-0.0472183871644165	0.953879059898973	0.742054356891916	0.973675080548744	FALSE
FALLS	Q17_LVOTO_NARROW	PGS002132	78	49776	926	349916	0.395472163540496	1.48508522850513	0.000515168530732358	0.0653720345360086	1.06755611825841	3.03872920588099e-48	0.0463263944691683	1.04741622603372	0.690785236330833	0.966683482737599	FALSE
FALLS	Q17_SEPTA_DEFEC	PGS002132	133	49721	1327	349515	0.645789736927898	1.90749285213673	1.12926653480321e-13	0.0653473405338984	1.06752975635087	3.75408907188629e-48	0.0782197242364637	1.08136023362031	0.360880383677136	0.894243822503053	FALSE
FALLS	Q17_CONGEN_MALFO_GREAT_ARTERIES	PGS002132	51	49803	468	350374	0.936658104808127	2.55144050809842	5.05688202966093e-11	0.0656545610944106	1.06785777382525	1.14363202337252e-48	-0.127997827068978	0.879855291007423	0.337078734778219	0.885766530638962	FALSE
FALLS	Q17_CONGEN_MALFO_OVARIES_FALLOP_TUBES_BROAD_LIGAM	PGS002132	98	49756	1285	349557	0.330494589246014	1.391656256498	0.00109147368836422	0.0663295225029059	1.06857877991062	1.20366349337324e-49	-0.0714220703501838	0.931068832635813	0.497168260029231	0.931481855324296	FALSE
FALLS	Q17_CYSTIC_KIDNEY_DISEA	PGS002132	76	49778	580	350262	0.562189255823112	1.7545093686725	1.28919420654601e-06	0.065743964979113	1.06795324872639	9.01874170559631e-49	-0.196201956377723	0.821846240827149	0.0856290507222506	0.704752056083545	FALSE
FALLS	Q17_OTHER_CONGEN_MALFO_SKIN	PGS002132	74	49780	810	350032	0.268727466547192	1.30829853733777	0.0217106238100375	0.0653893676445654	1.06757462248487	2.86822222576026e-48	0.0270505408115115	1.02741972807812	0.813687473206959	0.982043736490749	FALSE
FALLS	Q17_VACTREL	PGS002132	373	49481	3641	347201	0.603911244929403	1.82925950873585	4.86990037098278e-31	0.0658590525470196	1.0680761639413	1.17741616447795e-48	-0.0430039616302315	0.957907595183826	0.405022125065555	0.90964620290061	FALSE
FALLS	R18_MOUTH_BREAT	PGS002132	979	48875	9557	341285	0.33408905668618	1.3966675206172	1.80149417710315e-24	0.064893827014688	1.06704572693944	9.93757096388433e-47	0.00701095287371032	1.00703558714005	0.827732857956632	0.983545134142764	FALSE
FALLS	R18_VOICE_DISTU	PGS002132	588	49266	4795	346047	0.414149102202512	1.51308271403145	3.31117235758653e-23	0.0658119267628776	1.06802583120054	2.2451057743324e-48	-0.0410089025105754	0.959820585096854	0.315199950421728	0.878128391591475	FALSE
FALLS	R18_DYSPHAGIA	PGS002132	460	49394	3411	347431	0.486342806504443	1.62635742656488	6.91112412461072e-25	0.0651756020689651	1.06734643617126	1.38263395967488e-47	0.01734632806094	1.01749764929925	0.699662336051915	0.968417687378438	FALSE
FALLS	R18_MALAI_FATIG	PGS002132	761	49093	5600	345242	0.630417005623961	1.87839371671052	2.33070220116366e-65	0.064816478301688	1.06696319551764	7.6449135440622e-47	0.0387943227379566	1.0395566484952	0.296770098162859	0.871870462269809	FALSE
FALLS	WEIGHTLOSS	PGS002132	162	49692	1164	349678	0.675781445702515	1.96556836093037	1.34768341544486e-17	0.0659786757573415	1.06820393828313	5.03805357271277e-49	-0.181599470889089	0.833935288893045	0.0175263866943535	0.476335767551992	FALSE
FALLS	R18_ABNORMALITI_GAIT_MOBIL	PGS002132	200	49654	1262	349580	0.689555690952029	1.99282990415366	2.90698492673207e-22	0.0658452547210889	1.06806142691398	8.57428009722902e-49	-0.125956861560239	0.881652879092698	0.0667286616108359	0.671407517439221	FALSE
FALLS	R18_CRAMP_SPASM	PGS002132	71	49783	548	350294	0.65021748145824	1.91595746893079	4.91912758274574e-08	0.0654584118174948	1.06764833483639	2.2819118715728e-48	-0.0554303669410441	0.946077899674999	0.628386574028433	0.956605452316962	FALSE
FALLS	R18_COUGH	PGS002132	1255	48599	9569	341273	0.418359785465914	1.51946725830534	1.36511903762117e-47	0.0652428549934464	1.06741822075436	5.64299367334958e-47	0.000452568481095639	1.00045267090566	0.987448118235682	0.99913541867009	FALSE
FALLS	R18_DYSPNOEA	PGS002132	2364	47490	17782	333060	0.438658147238892	1.55062511129606	4.41979973994462e-92	0.064982582107088	1.06714043688446	1.35185168564199e-45	-0.0123058915326531	0.987769516313351	0.56165214080251	0.945119259709679	FALSE
FALLS	R18_ABDOMI_PELVIC_PAIN	PGS002132	7520	42334	64899	285943	0.447711794010448	1.56472766677645	3.58639612168077e-258	0.0645471482098469	1.06667586891679	3.03175662821804e-40	-0.00759763058924517	0.992431158450406	0.541243635186123	0.940628111901588	FALSE
FALLS	R18_HEADACHE1	PGS002132	2214	47640	16903	333939	0.477490534762952	1.61202400395248	8.55133722763842e-104	0.0645404948762129	1.06666877198996	4.20014712051362e-45	-0.00865130698224211	0.991386007889006	0.688849373711312	0.966511772470386	FALSE
FALLS	R18_PAIN_NOT_ELSEW_CLASSIFIED	PGS002132	524	49330	4452	346390	0.548996517652946	1.73151460144196	4.05229913729139e-35	0.0649521008852582	1.06710790963582	3.16499975817739e-47	0.0259343334910351	1.02627355445914	0.548334809035467	0.942226143475787	FALSE
FALLS	R18_RETEN_URINE	PGS002132	609	49245	4212	346630	0.489655512243471	1.63175400384666	1.44877375417252e-32	0.065474712155316	1.06766573800677	7.15986459477987e-48	-0.0159195641196279	0.984206482386375	0.68900544247702	0.966523026218378	FALSE
FALLS	R18_ABNORMALITI_HEART_BEAT	PGS002132	779	49075	6512	344330	0.462687265331905	1.58833653683629	5.82301593186224e-37	0.0656494840460315	1.06785235227344	5.88117438984859e-48	-0.0246214723318284	0.975679163696655	0.486455642498455	0.92978346151672	FALSE
FALLS	R18_CARDIAC_MURMU_OTHER_CARDIAC_SOUNDS	PGS002132	185	49669	2089	348753	0.530436522172547	1.69967409213162	6.56377077766739e-13	0.0654176927929938	1.06760486212278	3.31332356245851e-48	0.0337790172289784	1.03435600661414	0.646828031655357	0.959600949389975	FALSE
FALLS	R18_ABNORMAL_BLOOD_P_READI_WO_DIAGNOSIS	PGS002132	61	49793	597	350245	0.486748157531279	1.62701680584875	0.000150119362508351	0.0655252276985333	1.06771967308376	1.77677358654477e-48	-0.0509819921825821	0.950295783131302	0.697693945969901	0.968063558547162	FALSE
FALLS	R18_HAEMORRHAGE_RESPI_PASSA	PGS002132	713	49141	5418	345424	0.443374330646258	1.55795541565995	2.18283545968001e-31	0.0663448724405941	1.06859518265419	5.17376578161861e-49	-0.0774775207569917	0.925447827529423	0.0375870926762951	0.589798025445803	FALSE
FALLS	R18_ABNORMALITI_BREAT	PGS002132	3358	46496	29131	321711	0.461857953014718	1.58701985582781	2.0158878995522e-138	0.0648356074415764	1.06698360580108	1.83940512708074e-44	-0.015148103405359	0.984966051973642	0.396427887406469	0.907069413087959	FALSE
FALLS	R18_PAIN_THROAT_CHEST	PGS002132	3509	46345	26583	324259	0.441715469593132	1.55537312652001	7.94231647263753e-131	0.0658216118082463	1.06803617512927	1.3519272668462e-45	-0.020538778061505	0.979670706007032	0.236957225871212	0.841260152509069	FALSE
FALLS	R18_OTHER_SYMPTOMS_SIGNS_INVOLVI_CIRCULATO_RESPI_SYSTEMS	PGS002132	86	49768	778	350064	0.463815827251989	1.59013008484267	2.16769304549464e-05	0.0656581375574718	1.06786159298597	1.21214057889083e-48	-0.0897026617280638	0.91420297239488	0.410165139969911	0.911689589038417	FALSE
FALLS	R18_NAUSEA_VOMITI	PGS002132	509	49345	3754	347088	0.689620012562308	1.99295809030463	1.7982887323212e-53	0.0654356607478611	1.0676240449711	6.27068242985952e-48	-0.00388290259841553	0.9961246261203	0.930481365143953	0.994212518801557	FALSE
FALLS	R18_HEARTBURN	PGS002132	137	49717	1432	349410	0.429295585591349	1.53617503850268	5.5333000191753e-07	0.0656440523690434	1.06784655206014	1.39991793840143e-48	-0.0804091672189281	0.922738714700959	0.368488729419752	0.896802356553707	FALSE
FALLS	R18_FAECAL_INCONTINENCE	PGS002132	177	49677	1247	349595	0.383874819601177	1.46796167015261	5.12727789318914e-07	0.0651280934279808	1.06729572919713	8.25342509709032e-48	0.0813642277133558	1.08476592643489	0.292804571154855	0.870363946799437	FALSE
FALLS	R18_UNSPE_JAUND	PGS002132	52	49802	595	350247	0.238811540936471	1.26973922016951	0.085370783076152	0.0654203921452492	1.06760774396826	2.4850836758606e-48	0.0359205510911857	1.03657348858677	0.788236540031899	0.978848596787614	FALSE
FALLS	R18_ASCITES	PGS002132	61	49793	602	350240	0.563321354143456	1.75649677053669	1.18939871249936e-05	0.065558313228924	1.06775499973985	1.61092509465061e-48	-0.0686843813199977	0.933621301904609	0.579321104021844	0.948234021087186	FALSE
FALLS	R18_OTHER_SYMPTOMS_SIGNS_INVOLVI_DIGES_SYSTEM_ABDOMEN	PGS002132	319	49535	3141	347701	0.257190356527799	1.2932912897686	5.42138637889095e-06	0.0651172483533294	1.06728415435804	1.18094609890977e-47	0.0560516968028968	1.05765235956888	0.314536829195205	0.877904855692954	FALSE
FALLS	R18_DISTU_SKIN_SENSA	PGS002132	536	49318	5204	345638	0.495752156404526	1.64173261447766	1.78147293842903e-29	0.0650200665395255	1.06718043878779	2.66145934035724e-47	0.00892596345331118	1.00896591865618	0.832587850436561	0.984218374722519	FALSE
FALLS	R18_RASH_OTHER_NONSPECIFIC_SKIN_ERUPT	PGS002132	192	49662	1788	349054	0.313587449951581	1.3683251174951	1.57663230220687e-05	0.0654633388092041	1.06765359514385	2.94628302980697e-48	-0.018797606148349	0.981377967010605	0.789399161234193	0.978950343288046	FALSE
FALLS	R18_LOCALIZED_SWELL_MASS_LUMP_SKIN_SUBCU_TISSUE	PGS002132	573	49281	5794	345048	0.318080662325121	1.37448712608363	6.44443193749306e-14	0.0650236290060306	1.06718424058913	2.71303947750291e-47	0.0323559145571157	1.03288505872066	0.442401823064057	0.919267101033375	FALSE
FALLS	R18_OTHER_SKIN_CHANG	PGS002132	176	49678	1723	349119	0.402554443734148	1.49564035125402	1.05542258790983e-07	0.0654488615447254	1.06763813855226	2.92228210748724e-48	0.019345654846547	1.0195339945853	0.799634046235481	0.980373000581854	FALSE
FALLS	R18_ABNORMAL_INVOLU_MOVEM	PGS002132	270	49584	1826	349016	0.679705072352656	1.97329566695253	1.87359678732816e-28	0.0653244733383014	1.06750534521823	5.49823984891e-48	-0.0111746504711841	0.98888755401532	0.850213216154746	0.986067116210416	FALSE
FALLS	R18_OTHER_SYMPTOMS_SIGNS_INVOLVI_NERVOUS_MUSCULOS_SYSTEMS	PGS002132	967	48887	8472	342370	0.493718386057997	1.63839710035396	4.8188375342747e-51	0.0650388334654751	1.06720046667199	6.2221678493008e-47	0.00579373162575058	1.00581054774918	0.856356415989259	0.986910702788267	FALSE
FALLS	R18_PAIN_ASSOCIATED_W_MICTU	PGS002132	231	49623	1674	349168	0.51675286603435	1.67657473854413	5.40833327219166e-15	0.0655771845354203	1.06777514986185	2.15830421616145e-48	-0.0431992975504336	0.957720499696081	0.516362994213798	0.934853903823834	FALSE
FALLS	R18_UNSPE_HAEMATU	PGS002132	852	49002	6656	344186	0.448121854945199	1.56536943203856	1.96312909792051e-37	0.0648586032731961	1.06700814225854	9.01027714926744e-47	0.0268686495313389	1.02723286638328	0.423300617755351	0.915131851760318	FALSE
FALLS	R18_UNSPE_URINARY_INCONTINENCE	PGS002132	186	49668	1360	349482	0.420734699427109	1.52308015076692	1.13730256382421e-08	0.0657106789340237	1.06791770137802	1.27392561316384e-48	-0.0899200352975412	0.914004270428604	0.221011656922653	0.831444873820743	FALSE
FALLS	R18_POLYURIA	PGS002132	484	49370	3302	347540	0.591995623589459	1.80759209182961	5.48263388276455e-38	0.0657952518156947	1.0680080220747	1.80756785758309e-48	-0.0546503248385251	0.946816168171829	0.24055668188203	0.843033578020667	FALSE
FALLS	R18_OTHER_SYMPTOMS_SIGNS_INVOLVI_URINARY_SYSTEM	PGS002132	148	49706	1294	349548	0.508252863245022	1.66238424365163	7.30385625315742e-10	0.0655235391562301	1.06771787019545	2.16807361079467e-48	-0.0448977031485687	0.956095282367726	0.583227468545417	0.948791350201122	FALSE
FALLS	R18_SOMNO_STUPOR_COMA	PGS002132	64	49790	474	350368	0.663868241361645	1.94229107224963	1.18692110104176e-07	0.065405420142921	1.06759175986229	2.67657555209039e-48	0.03385646143535	1.03443611459609	0.776371832366847	0.977687288926379	FALSE
FALLS	R18_OTHER_SYMPTOMS_SIGNS_INVOLVI_COGNITIVE_FUNCTIONS_AWARE	PGS002132	882	48972	5393	345449	0.641198641114119	1.89875544217899	2.1399510569381e-77	0.0648439475938282	1.06699250464391	9.65538170557976e-47	0.0115569079021586	1.01162394696815	0.729912754329897	0.971861644061172	FALSE
FALLS	R18_DIZZI_GIDDI	PGS002132	2113	47741	14627	336215	0.497612096112312	1.64478897960323	3.53013675090076e-106	0.0657059200338367	1.06791261927637	9.05196418884386e-47	-0.0193513567178002	0.980834678839476	0.378636079436558	0.901382753013493	FALSE
FALLS	R18_DISTU_SMELL_TASTE	PGS002132	71	49783	647	350195	0.353982027010186	1.42472957959955	0.00294318641790505	0.0654917617034056	1.06768394138029	2.03773860502842e-48	-0.0547373339545706	0.946733790117852	0.644252723037396	0.959376041465461	FALSE
FALLS	R18_SPEECH_DISTU_NOT_ELSEW_CLASSIFIED	PGS002132	149	49705	869	349973	0.78796496265986	2.19891699170758	9.8602985616205e-22	0.0655309428876275	1.06772577532103	2.10593679509673e-48	-0.080880645329216	0.922303766137883	0.335015953810611	0.885537676833361	FALSE
FALLS	R18_FEVER_OTHER_UNKNO_ORIGIN	PGS002132	1160	48694	10861	339981	0.547666319686528	1.72921287545531	2.57903955904244e-74	0.0653309299736258	1.06751223773321	3.47664690387962e-47	-0.0061660915916491	0.993852879738096	0.836840479583952	0.984772311996869	FALSE
FALLS	R18_SYNCO_COLLAP	PGS002132	1056	48798	7306	343536	0.564534458594481	1.75862887756003	9.53072531361404e-71	0.0636653875325791	1.06573573062959	5.57709379552651e-45	0.062251544646155	1.06423001242334	0.0457699815995634	0.62294531406679	FALSE
FALLS	R18_CONVU_NOT_ELSEW_CLASSIFIED	PGS002132	623	49231	4453	346389	0.88663140297563	2.42694048154285	5.61397686908154e-106	0.0654645828958637	1.06765492339827	7.39981413882608e-48	-0.0176010872212887	0.982552907101585	0.658064874453206	0.961827125428171	FALSE
FALLS	R18_ENLARGED_LYMPH_NODES	PGS002132	288	49566	3199	347643	0.332826782769038	1.39490565584692	2.38490456471675e-08	0.0649819419418768	1.0671397537385	1.71455608343969e-47	0.0804231567663082	1.08374556492877	0.17024351499033	0.801551412902163	FALSE
FALLS	R18_OEDEMA_NOT_ELSEW_CLASSIFIED	PGS002132	549	49305	4018	346824	0.6226489177948	1.86385871700911	4.70006487045259e-47	0.0659024398321792	1.06812250587171	1.51420270965068e-48	-0.0618009852101631	0.940069956000427	0.144418644673685	0.777554104562981	FALSE
FALLS	R18_HYPERHIDROSIS	PGS002132	45	49809	514	350328	0.35243568543821	1.42252816353105	0.0182443038002997	0.0655802038509768	1.06777837381683	1.44427557216992e-48	-0.168307964284954	0.845093535978836	0.245745919196973	0.847032317040869	FALSE
FALLS	R18_SYMPTOMS_SIGNS_CONCERNI_FOOD_FLUID_INTAKE	PGS002132	177	49677	1358	349484	0.732815663574335	2.08093156985999	3.09582676405675e-22	0.0659338997574128	1.06815610945447	6.01691701438173e-49	-0.169106027981638	0.844419366558322	0.0219248215435486	0.511857086645879	FALSE
FALLS	R18_OTHER_GENERAL_SYMPTOMS_SIGNS	PGS002132	92	49762	823	350019	0.812719975839921	2.25403056494838	1.23911158508571e-14	0.0652498487842728	1.06742568608022	4.6599079384072e-48	0.14939928997224	1.16113652683153	0.173046230093937	0.804191070400552	FALSE
FALLS	R18_UNKNO_UNSPE_CAUSES_MORBIDI	PGS002132	125	49729	1460	349382	0.26798547891993	1.30732815606027	0.00282574872944045	0.065420346391339	1.06760769512103	2.89573103041647e-48	0.0103863159593553	1.01044044096312	0.906787932399623	0.991640489044864	FALSE
FALLS	R18_ELEVATED_ERYTHROCYTE_SEDIM_RATE_ABNORMALITY_PLASMA_VISCO	PGS002132	169	49685	1007	349835	0.534747194111256	1.70701664384145	8.70242565216767e-12	0.0662436454167415	1.06848701741887	2.13455279843809e-49	-0.249381669368985	0.779282488362257	0.00109912114414036	0.145463277913153	FALSE
FALLS	R18_ELEVATED_BLOOD_GLUCOSE_LEVEL	PGS002132	137	49717	970	349872	0.679126388390485	1.97215408273754	3.68553084879615e-15	0.0652408825643673	1.0674161153497	5.42636750428134e-48	0.0460989827522341	1.0471780583935	0.569052437980078	0.946614318515616	FALSE
FALLS	R18_ABNORMAL_SERUM_ENZYME_LEVELS	PGS002132	492	49362	4803	346039	0.321473426738445	1.37915835680344	2.20045887262907e-12	0.0655940201563682	1.06779312667085	3.69438984164174e-48	-0.0180510003087582	0.982110943119694	0.686543695493158	0.966057118838778	FALSE
FALLS	R18_OTHER_ABNORMAL_FINDI_BLOOD_CHEMIS	PGS002132	48	49806	590	350252	0.234964174405182	1.26486345343559	0.10390131709612	0.0654249713569176	1.06761263278129	2.40801652806096e-48	0.0375978885486828	1.03831363112177	0.796210677255643	0.980025453078045	FALSE
FALLS	R18_ISOLATED_PROTEINU	PGS002132	36	49818	521	350321	0.0310196758070722	1.03150579939596	0.854998925235558	0.0652984004208471	1.06747751260233	3.55188309903589e-48	0.20823798862054	1.23150621914253	0.217904166109567	0.829715866266463	FALSE
FALLS	R18_ABNORMAL_SPERMATOZ	PGS002132	133	49721	1839	349003	-0.0476804076018156	0.953438450071703	0.584617059410523	0.0663309420154306	1.06858029677266	1.32257003783102e-49	-0.0479180227470731	0.953211925569787	0.574572052202772	0.947347528455723	FALSE
FALLS	R18_ABNORMAL_FINDI_SECRE_SMEARS_CERVIX_UTERI_VAGINA_VULVA	PGS002132	1056	48798	13304	337538	0.315945615594872	1.37155566235891	1.03052287327885e-23	0.0655832226166401	1.06778159719439	1.12613454819179e-47	0.0235570409473362	1.02383669969632	0.44990253055266	0.921353437929278	FALSE
FALLS	R18_ABNORMAL_FINDI_DIAGNOST_IMAGI_CENTRAL_NERVOUS_SYSTEM	PGS002132	58	49796	538	350304	0.672543051491208	1.95921337126312	3.15764867205589e-07	0.0655517953931511	1.0677480403108	1.62771665217299e-48	-0.110869020913548	0.895055974865702	0.397136719933305	0.907212685118397	FALSE
FALLS	R18_ABNORMAL_FINDI_DIAGNOST_IMAGI_LUNG	PGS002132	818	49036	7150	343692	0.378394639767163	1.45993897918372	3.18697431462583e-26	0.0652789740379622	1.06745677557687	1.97778610523996e-47	0.00171606943152896	1.00171754272131	0.961561191039574	0.996678149032432	FALSE
FALLS	R18_ABNORMAL_FINDI_DIAGNOST_IMAGI_OTHER_BODY_STRUCTURES	PGS002132	196	49658	1628	349214	0.451640859480023	1.57088767784003	4.1239781717224e-10	0.0650678604795193	1.06723144476452	1.06572280545491e-47	0.100289940478357	1.10549139831815	0.153541294019679	0.78649943311205	FALSE
FALLS	R18_ABNORMAL_RESULTS_FUNCTION_STUDI	PGS002132	119	49735	1299	349543	0.341175371061283	1.40659989615003	0.000227788441729751	0.0652313741862488	1.06740596600191	5.25284814846244e-48	0.0945345881681487	1.099147179963	0.308060809066873	0.876243973589824	FALSE
FALLS	R18_ABNORMAL_WEIGHT_LOSS	PGS002132	135	49719	981	349861	0.723041673197817	2.06069163829811	1.11046468677704e-16	0.065997345059695	1.06822388109159	4.46821196449647e-49	-0.207684446475736	0.812463371946422	0.0125334786202902	0.433811763604685	FALSE
FALLS	ST19_CONCUSSION	PGS002132	1418	48436	8779	342063	0.491577019231942	1.63489244487106	1.88965850416827e-72	0.0635504463760202	1.06561324077182	1.67510804320664e-44	0.0318705243310331	1.03238382806456	0.237562388552076	0.841308071219693	FALSE
FALLS	ST19_FOCAL_BRAIN_INJURY	PGS002132	155	49699	662	350180	0.521423042257628	1.68442295002548	9.38272673264563e-11	0.0657045854323544	1.06791119403955	1.19145100465998e-48	-0.111834424672924	0.894192301426586	0.186631043615861	0.812414820800297	FALSE
FALLS	ST19_TOXIC_EFFECT_ETHAN	PGS002132	142	49712	818	350024	0.657211318156242	1.92940433035394	9.18817141780674e-15	0.0653157452729828	1.06749602800251	4.15847370443985e-48	0.0102291908361338	1.01028168785671	0.907605421747189	0.991780023495445	FALSE
FALLS	ST19_TOXIC_EFFECT_ALCOHOL	PGS002132	93	49761	427	350415	0.595054396154541	1.813129569554	1.6876359043583e-08	0.0653708733832735	1.06755487866343	3.13676224147801e-48	-0.0410913732705863	0.959741431227712	0.709933371503002	0.969553111120319	FALSE
FALLS	ST19_FRACT_FEMUR	PGS002132	231	49623	904	349938	0.708616369553437	2.0311789124858	2.65497461592603e-26	0.0650823370332189	1.06724689470967	1.07625370080263e-47	0.0379123972733145	1.03864024117582	0.57777284198053	0.948133474328289	FALSE
FALLS	ST19_SUPERF_INJURY_HEAD	PGS002132	269	49585	2064	348778	0.753263490833336	2.12392011245393	9.66184597008417e-34	0.0648570013302002	1.06700643297369	2.47237558721788e-47	0.0736052590723004	1.07638182966206	0.222049766123941	0.832201810209374	FALSE
FALLS	ST19_OPEN_WOUND_HEAD	PGS002132	675	49179	5695	345147	0.620124225447594	1.85915898235843	5.8882441078355e-57	0.0655560223884865	1.06775255368632	6.00201500896165e-48	-0.0319755342699491	0.96853027758965	0.413129577860266	0.912767771417166	FALSE
FALLS	ST19_FRACT_SKULL_FACIAL_BONES	PGS002132	353	49501	2559	348283	0.772917156422866	2.16607582831753	5.63485800233323e-47	0.0652525387750516	1.06742855744934	8.29635941361567e-48	0.0140460438556917	1.01414515301657	0.787224307932331	0.978756396101929	FALSE
FALLS	ST19_DISLO_SPRAIN_STRAIN_JOINTS_LIGAM_HEAD	PGS002132	79	49775	588	350254	0.80419786517281	2.23490308603602	1.43641939723247e-12	0.0652844871535721	1.0674626606057	4.08875484351289e-48	0.123889812050172	1.13189114336304	0.267513342702565	0.858929183011491	FALSE
FALLS	ST19_INJURY_EYE_ORBIT	PGS002132	291	49563	2600	348242	0.560969382422163	1.75237039426618	2.4996050566723e-21	0.0652619182490044	1.06743856941464	6.84932909828819e-48	0.0151437233242593	1.01525897052465	0.799362151497564	0.980373000581854	FALSE
FALLS	ST19_INTRACR_INJURY	PGS002132	772	49082	5303	345539	0.842183976952313	2.32143139714716	2.53919468801429e-117	0.065373749230977	1.06755794879309	1.35253006196696e-47	-0.0414757779497022	0.959372573030757	0.253459037605443	0.850876410696815	FALSE
FALLS	ST19_DISLO_SPRAIN_STRAIN_JOINTS_LIGAM_NECK_LEVEL	PGS002132	256	49598	2277	348565	0.634821109937524	1.88668460214207	2.25179816845693e-23	0.0651382323328725	1.06730655046188	9.87552318508031e-48	-0.00668936569041542	0.993332958310716	0.911548793415712	0.992355241957453	FALSE
FALLS	ST19_SUPERF_INJURY_THORAX	PGS002132	213	49641	1485	349357	0.635042498190441	1.88710233818917	2.52907332003322e-20	0.0658301121248723	1.06804525381351	9.11561309610944e-49	-0.120732068242544	0.886271388034725	0.0785757335753743	0.693074487531261	FALSE
FALLS	ST19_FRACT_RIBS_STERNUM_THORACIC_SPINE	PGS002132	282	49572	1926	348916	0.637286744187076	1.89134221594166	1.86517762264661e-26	0.0657481040887269	1.0679576691111	1.40050719521852e-48	-0.0948613211944271	0.909499053965452	0.110749917709477	0.73992603398394	FALSE
FALLS	ST19_INJURY_OTHER_UNSPE_INTRAT_ORGANS	PGS002132	73	49781	431	350411	0.971043540828611	2.64069869893188	1.40698778754266e-16	0.0656307077779429	1.06783230217963	1.29642585111397e-48	-0.15710094838659	0.854617782176753	0.182059769885264	0.809775800172356	FALSE
FALLS	ST19_SUPERF_INJURY_ABDOMEN_LOWER_BACK_PELVIS	PGS002132	178	49676	1390	349452	0.744390916168754	2.105158826209	4.40776008362592e-23	0.0655012207174283	1.06769404066543	2.44414777653508e-48	-0.0307758647930745	0.9696928910376	0.694759882293641	0.967620826950717	FALSE
FALLS	ST19_FRACT_LUMBAR_SPINE_PELVIS	PGS002132	139	49715	962	349880	0.627741048311101	1.87337393466454	1.79011291905591e-13	0.0655253596907971	1.06771981401451	2.10486633531492e-48	-0.0842767351379511	0.919176852362482	0.328194195466419	0.882747879776202	FALSE
FALLS	ST19_SUPERF_INJURY_SHOUL_UPPER_ARM	PGS002132	124	49730	889	349953	0.699433863244443	2.01261297070005	8.0304869843933e-15	0.0655016745359409	1.06769452520486	2.18028179752367e-48	-0.05071291649519	0.950551519026987	0.589292964153231	0.949795862244517	FALSE
FALLS	ST19_FRACT_SHOUL_UPPER_ARM	PGS002132	360	49494	2631	348211	0.688248944949399	1.99022748236494	1.91080593588106e-38	0.0654961441208986	1.06768862042732	3.72384031178149e-48	-0.0310650920020927	0.969412470023769	0.559528487660936	0.944768075759383	FALSE
FALLS	ST19_DISLO_SPRAIN_STRAIN_JOINTS_LIGAM_SHOUL_GIRDLE	PGS002132	402	49452	2918	347924	0.687982494928335	1.98969725685278	2.99546712946697e-42	0.0650813358517579	1.0672458262024	1.54348488293795e-47	0.0205311190313866	1.02074333229275	0.689322091598847	0.966523026218378	FALSE
FALLS	ST19_INJURY_MUSCLE_TENDON_SHOUL_UPPER_ARM_LEVEL	PGS002132	490	49364	3813	347029	0.454621691235805	1.57557721560409	2.40656950950341e-23	0.0656303824110677	1.06783195474242	3.07098616845695e-48	-0.0371992619793158	0.963484130465176	0.427085047709488	0.916458306994666	FALSE
FALLS	ST19_SUPERF_INJURY_FOREA	PGS002132	128	49726	926	349916	0.848683012039565	2.33656759330867	9.85627710673155e-22	0.0655401990504823	1.06773565841043	1.99301083435845e-48	-0.0590424374107914	0.942666763971545	0.477838182949454	0.927538544283481	FALSE
FALLS	ST19_OPEN_WOUND_FOREA	PGS002132	110	49744	984	349858	0.667075707297731	1.94853090638001	1.61566992019803e-11	0.0650023138719285	1.06716149365636	1.10170782601692e-47	0.145461650481839	1.15657337969987	0.109118247314892	0.737354203135087	FALSE
FALLS	ST19_FRACT_FOREA	PGS002132	658	49196	4576	346266	0.564468756016003	1.75851333490395	2.22047942519005e-46	0.0655072233348734	1.06770044964354	6.92978939906307e-48	-0.0202947217418549	0.979909830012685	0.602408224273104	0.952299912272194	FALSE
FALLS	ST19_DISLO_SPRAIN_STRAIN_JOINTS_LIGAM_ELBOW	PGS002132	82	49772	601	350241	0.853949371200446	2.34890525622583	1.46488064975561e-14	0.0654033884278261	1.0675895908222	2.77611779544368e-48	0.0036417222196684	1.00364836134687	0.974043315565724	0.997734318419708	FALSE
FALLS	ST19_SUPERF_INJURY_WRIST_HAND	PGS002132	287	49567	2456	348386	0.709636530773148	2.03325209975544	4.00489101809177e-32	0.0649923528631016	1.06715086370424	1.64183266599623e-47	0.0312535763381678	1.03174709736903	0.599673558035494	0.951926082939544	FALSE
FALLS	ST19_OPEN_WOUND_WRIST_HAND	PGS002132	838	49016	8176	342666	0.543925660668383	1.7227565626791	2.61424564999375e-53	0.064346631867568	1.06646200441554	4.31942112684043e-46	0.038278582386369	1.03902064541489	0.263592250478817	0.856593908716117	FALSE
FALLS	ST19_FRACT_WRIST_HAND_LEVEL	PGS002132	551	49303	4722	346120	0.607887773421882	1.83654809332021	4.65057045920948e-44	0.0643108685145413	1.06642386484039	2.58547181577393e-46	0.0698781100582491	1.07237746126136	0.100469640633451	0.72751483561784	FALSE
FALLS	ST19_DISLO_SPRAIN_STRAIN_JOINTS_LIGAM_WRIST_HAND_LEVEL	PGS002132	463	49391	3642	347200	0.73487663698055	2.08522473701766	3.70388224132621e-55	0.0654196905967042	1.06760699498986	5.9418128740297e-48	-0.031031065136285	0.969445456653011	0.510196009537075	0.933858357983184	FALSE
FALLS	ST19_INJURY_NERVES_WRIST_HAND_LEVEL	PGS002132	62	49792	565	350277	0.475202952831266	1.60834058163905	0.000248555923337176	0.0653015816346913	1.06748090848197	3.7618935687635e-48	0.0668420887951631	1.06912663776856	0.576090638025028	0.947747274241733	FALSE
FALLS	ST19_INJURY_MUSCLE_TENDON_WRIST_HAND_LEVEL	PGS002132	242	49612	2103	348739	0.446039019192624	1.56211241770993	7.05845743313732e-12	0.0653447557367863	1.0675269970066	4.71394305913902e-48	-0.0178083085635835	0.98234932226359	0.78587628145052	0.978716333592008	FALSE
FALLS	ST19_TRAUMAT_AMPUT_WRIST_HAND	PGS002132	69	49785	669	350173	0.290747997422028	1.33742750630016	0.0161865304067578	0.0654724726871673	1.06766334700603	2.15345929860427e-48	-0.042946127991909	0.957962996067234	0.725473154015069	0.971285536569848	FALSE
FALLS	ST19_SUPERF_INJURY_HIP_THIGH	PGS002132	116	49738	886	349956	0.652573202935604	1.92047625149692	3.43373974013506e-12	0.0653119688414263	1.06749199668444	4.06842915290031e-48	0.0236162573944225	1.02389732946319	0.793942008757185	0.979543463860687	FALSE
FALLS	ST19_INJURY_MUSCLE_TENDON_HIP_THIGH_LEVEL	PGS002132	90	49764	636	350206	0.787615646623715	2.19814900888239	2.75409855939192e-13	0.0652029248952428	1.06737559949092	5.45983005216944e-48	0.0932191435383588	1.09770226327008	0.377631099708045	0.900825678672429	FALSE
FALLS	ST19_SUPERF_INJURY_LOWER_LEG	PGS002132	323	49531	2431	348411	0.702571890844987	2.01893852544325	5.5486973118547e-36	0.0654580454652662	1.06764794370112	3.9828048053366e-48	-0.038668835288143	0.962069259786294	0.478934660313086	0.927721969035405	FALSE
FALLS	ST19_OPEN_WOUND_LOWER_LEG	PGS002132	181	49673	1441	349401	0.69479786675645	2.00330409865779	5.05852587137747e-20	0.0650475629936779	1.06720978286923	1.11621589525232e-47	0.0603362144692521	1.06219361137811	0.400237939319682	0.908031951445807	FALSE
FALLS	ST19_FRACT_LOWER_LEG_INCLU_ANKLE	PGS002132	584	49270	4075	346767	0.612051250296266	1.84421045880757	1.87711247954404e-48	0.0655505867824471	1.06774674981987	5.08431999846225e-48	-0.0401302505843361	0.960664303916095	0.335017557817146	0.885537676833361	FALSE
FALLS	ST19_DISLO_SPRAIN_STRAIN_JOINTS_LIGAM_KNEE	PGS002132	1171	48683	10149	340693	0.527705524408562	1.69503861860151	4.55155123304699e-70	0.0660317121674764	1.06826059348769	3.72398850599161e-48	-0.0564248815896626	0.945137479053591	0.0587959205530919	0.655751541443482	FALSE
FALLS	ST19_INJURY_MUSCLE_TENDON_LOWER_LEG_LEVEL	PGS002132	175	49679	1676	349166	0.418081288821003	1.51904415069161	3.56452475347207e-08	0.0657801949372991	1.06799194132885	1.00548187684315e-48	-0.112633644938054	0.893477930326318	0.126050167746645	0.758560795174843	FALSE
FALLS	ST19_OTHER_UNSPE_INJURI_LOWER_LEG	PGS002132	58	49796	527	350315	0.743513615452805	2.10331277875136	2.65086599683122e-08	0.0657357312480016	1.06794445552271	8.91344501631627e-49	-0.247767299757618	0.780541554355632	0.0502787463451436	0.636161481359865	FALSE
FALLS	ST19_SUPERF_INJURY_ANKLE_FOOT	PGS002132	164	49690	1528	349314	0.763179402545882	2.14508548030905	2.65940525729277e-22	0.0655491137099557	1.06774517695266	2.04221697110965e-48	-0.106072250392821	0.899359666639284	0.189366971499555	0.81406811058322	FALSE
FALLS	ST19_OPEN_WOUND_ANKLE_FOOT	PGS002132	176	49678	1307	349535	0.772408108465801	2.16497347244209	2.1858984311972e-24	0.0653994153598903	1.06758534922465	3.46604985607826e-48	-0.00937039257859101	0.990673372743853	0.900025655150501	0.990938504525885	FALSE
FALLS	ST19_FRACT_FOOT_ANKLE	PGS002132	317	49537	2478	348364	0.690805847210596	1.99532281086738	9.53445920198333e-34	0.0651080733672722	1.06727436208573	1.2107089760343e-47	0.00179586381001752	1.00179747733918	0.97451758863198	0.997822578716702	FALSE
FALLS	ST19_DISLO_SPRAIN_STRAIN_JOINTS_LIGAM_ANKLE_FOOT_LEVEL	PGS002132	548	49306	4838	346004	0.654901266636018	1.92495245096258	2.9807463606443e-51	0.0652282575636969	1.06740263930559	1.31286842792584e-47	-0.0391839122254189	0.961573847697139	0.37118471876213	0.898003564194048	FALSE
FALLS	ST19_INJURY_UNSPE_BODY_REGION	PGS002132	104	49750	728	350114	0.609083407784135	1.83874524656273	6.62294170044023e-10	0.0653742764138815	1.06755851159154	3.28706247776338e-48	0.00706309649889179	1.00708809899532	0.937203148530612	0.994905432339387	FALSE
FALLS	ST19_FOREI_BODY_EXTER_EYE	PGS002132	290	49564	2877	347965	0.466407227107686	1.5942560914726	4.06538668450932e-15	0.0651586677245942	1.06732836151218	9.74767550445808e-48	0.0367042000641628	1.03738611670252	0.529021819237546	0.937642342906638	FALSE
FALLS	ST19_FOREI_BODY_RESPI_TRACT	PGS002132	97	49757	882	349960	0.434660194015104	1.54443816044434	2.38258849234309e-05	0.0653524459149744	1.067535206511	3.37247039146416e-48	0.0149374856438098	1.01504960745954	0.886440331035314	0.989376234795609	FALSE
FALLS	ST19_FOREI_BODY_ALIME_TRACT	PGS002132	93	49761	812	350030	0.462654161818765	1.58828395818715	1.13954525026396e-05	0.0652611789186996	1.06743778022525	4.55803414145406e-48	0.0712502027784163	1.07384987248059	0.485776435984217	0.929719772061777	FALSE
FALLS	ST19_BURNS_CORROSIO_EXTER_BODY_SURFA_SPECIFE_SITE	PGS002132	196	49658	1688	349154	0.690297552579444	1.99430885671076	5.83951481192901e-22	0.0656725019819041	1.06787693231329	1.48282888863163e-48	-0.0761470857011546	0.926679895172773	0.280499160739864	0.864471750185516	FALSE
FALLS	ST19_BURNS_CORROSIO_CONFIN_EYE_INTERNAL_ORGANS	PGS002132	54	49800	500	350342	0.497561212708827	1.64470528927117	0.000282564713577417	0.0654290594806988	1.06761699732281	2.41445127991518e-48	-0.0213821303163409	0.978844846802185	0.873512146115699	0.988314021446985	FALSE
FALLS	ST19_POISO_MEDICI	PGS002132	603	49251	4070	346772	0.921983441915373	2.51427236076515	4.67283985731553e-109	0.0646734974599775	1.06681065112759	8.87607217882457e-47	0.0359840739700884	1.03663933681037	0.382448387251929	0.902935751347883	FALSE
FALLS	ST19_TOXIC_EFFECT_CONTACT_W_VENOMO_ANIMALS	PGS002132	67	49787	576	350266	0.546824601857852	1.7277579785407	1.07471381822036e-05	0.0653617147960876	1.06754510141377	3.05613918600327e-48	0.0166444350489021	1.01678372538786	0.899180829301495	0.990938504525885	FALSE
FALLS	ST19_MALTR_SYNDR	PGS002132	83	49771	782	350060	0.878267780568082	2.40672711406348	2.76108941232999e-15	0.0653598628064515	1.06754312433314	3.20695572013484e-48	-0.00524159310920197	0.994772120069862	0.962673126500266	0.996811835977288	FALSE
FALLS	ST19_ADVER_EFFEC_NOT_ELSEW_CLASSIFIED	PGS002132	376	49478	3749	347093	0.447693279252164	1.56469869649011	9.42129328286621e-18	0.0651523017613114	1.06732156696065	1.23020211254736e-47	0.025778894281453	1.02611404370645	0.60525162147177	0.952748394342207	FALSE
FALLS	ST19_COMPLICATIO_PROCED_NOT_ELSEW_CLASSIFIED	PGS002132	1874	47980	15878	334964	0.483501669335913	1.62174327984663	3.89710891006743e-90	0.0655791977044709	1.06777729947589	7.91121999106187e-47	-0.0252592403819802	0.97505710508449	0.279105416034075	0.863647868368	FALSE
FALLS	ST19_COMPLICATIO_INTERNAL_ORTHOPA_PROSTHET_DEVICES_IMPLANTS_GRAFTS	PGS002132	405	49449	2211	348631	0.619536739980815	1.85806707424734	1.20670135757424e-34	0.0652273710728027	1.06740169306329	9.87106287365732e-48	-0.0112358587962433	0.988827027716843	0.822638570153577	0.982962983109348	FALSE
FALLS	ST19_OTHER_COMPLICATIO_SURGI_MEDICAL_CARE_NOT_ELSEW_CLASSIFIED	PGS002132	158	49696	1163	349679	0.690253813858539	1.99422163009988	9.06384051381436e-18	0.0652816068084422	1.06745958594926	4.84681750060002e-48	0.0242741010121	1.02457111538512	0.764809153793441	0.976381642163435	FALSE
FALLS	ST19_SEQUEL_INJURI_UPPER_LIMB	PGS002132	148	49706	899	349943	0.779494003469257	2.18036872731674	3.11793700138573e-21	0.0656824743709597	1.06788758165063	1.28325812672292e-48	-0.105395008166389	0.899968957277667	0.203210585467125	0.822336949989316	FALSE
FALLS	ST19_SEQUEL_INJURI_LOWER_LIMB	PGS002132	109	49745	900	349942	0.512420982143846	1.66932771939841	1.09566552870334e-07	0.0654200877436734	1.06760741898683	2.81346490797573e-48	-0.0270014977980902	0.97335978362682	0.773317120242672	0.977057970873708	FALSE
FALLS	ST19_BURN_CORROSION_WRIST_HAND	PGS002132	58	49796	572	350270	0.64810450146512	1.91191336319317	9.02039633767919e-07	0.0656061918889656	1.06780612364236	1.35313749447819e-48	-0.159033523562911	0.852967763971334	0.242564379841893	0.844892005206811	FALSE
FALLS	ST19_CONTU_OTHER_UNSPE_PARTS_FOOT	PGS002132	69	49785	586	350256	0.915087127726671	2.49699279973368	3.33278117121856e-14	0.0655319340079458	1.06772683356627	1.76455499243488e-48	-0.155779955541033	0.855747472144598	0.220584753789575	0.831261125602137	FALSE
FALLS	VWXY20_SUICI_OTHER_INTENTI_SELF_H	PGS002132	850	49004	4927	345915	0.733908641765669	2.08320722607828	1.13194076789899e-98	0.0654483595925181	1.06763760264908	1.20651523914201e-47	-0.0377027404348409	0.962999159059818	0.286523152397012	0.866529119773987	FALSE
FALLS	VWXY20_TRANSPO_ACCIDENTS	PGS002132	1076	48778	9397	341445	0.664271175735136	1.94307384577855	5.57827194071203e-101	0.0654439421305682	1.06763288641101	2.07194256491656e-47	-0.0296547144257716	0.970780672247766	0.336146428511666	0.885719691654584	FALSE
FALLS	VWXY20_DRUGS_MEDICAM_BIOLO_SUBST_CAUSI_ADVER_EFFEC_THERAPE_USE	PGS002132	127	49727	1016	349826	0.625446505214335	1.86908032525481	3.28261238215362e-12	0.065261902139022	1.06743855221823	4.81713491587041e-48	0.0577548810649645	1.05945527133208	0.532422737667558	0.938278747355606	FALSE
FALLS	VWXY20_MISAD_PATIENTS_SURGI_MEDICAL_CARE	PGS002132	183	49671	1724	349118	0.353713313524864	1.42434678698165	2.36300643356351e-06	0.0651675919785257	1.06733788666401	7.52402864060299e-48	0.0603579746019248	1.06221672510349	0.409291545167826	0.911256098114386	FALSE
FALLS	VWXY20_SURGI_OTHER_MEDICAL_PROCED_CAUSE_ABNORMAL_REACTION_PATIENT_COMPLICATION_WO_MENTION_MISAD_TIME_PROCED	PGS002132	1256	48598	9845	340997	0.551940983060391	1.73662049966979	1.37254673884957e-80	0.0653538970179279	1.06753675561561	4.12076464925657e-47	-0.0203737546664414	0.979832387933265	0.474565418971582	0.926957788959217	FALSE
FALLS	VWXY20_CONTACT_W_HEAT_HOT_SUBST	PGS002132	85	49769	727	350115	0.755494095015157	2.12866302535273	5.03970088197977e-12	0.0653676880927887	1.06755147819645	3.15724070573474e-48	0.00483816969452269	1.00484989253559	0.96390333087812	0.997056190040464	FALSE
FALLS	VWXY20_OTHER_UNSPE_DRUGS_MEDICAM	PGS002132	113	49741	922	349920	0.61679701734757	1.85298345286606	8.65191583089985e-11	0.0653062284988318	1.06748586893225	4.04666946157734e-48	0.0455292202208543	1.04658158551223	0.642708104376322	0.959275916213286	FALSE
FALLS	VWXY20_UNINT_CUT_PUNCTU_PERFORATION_HAEMORRHAGE_SURGI_MEDICAL_CARE	PGS002132	99	49755	980	349862	0.296572811927421	1.34524050598548	0.00345726518125393	0.0661088307249514	1.06834297938037	2.54568948616288e-49	0.0347558222430058	1.03536686437278	0.727998098502823	0.971428423892343	FALSE
FALLS	VWXY20_SURGI_OPERA_OTHER_SURGI_PROCED_CAUSE_ABNORMAL_REACTION_PATIENT_COMPLICATION_WO_MENTION_MISAD_TIME_PROCED	PGS002132	1172	48682	9139	341703	0.550757448341704	1.73456636482498	3.13020719495001e-75	0.0652704734674114	1.0674477016238	4.4553815947065e-47	-0.0150008468480053	0.985111105363335	0.611588661925519	0.953810788557216	FALSE
FALLS	VWXY20_OTHER_MEDICAL_PROCED_CAUSE_ABNORMAL_REACTION_PATIENT_COMPLICATION_WO_MENTION_MISAD_TIME_PROCED	PGS002132	129	49725	996	349846	0.595401946678191	1.81375983320323	1.7293258096726e-11	0.0654736073822819	1.0676645584791	2.4780429801356e-48	-0.0480870067698926	0.953050861593007	0.569229405365756	0.946614318515616	FALSE
FALLS	VWXY20_OCCUPANT_INJURED_OTHER_UNSPE_TRANSPO_ACCIDENTS	PGS002132	353	49501	3317	347525	0.562003398667334	1.75418331085248	2.56206240189171e-25	0.065129474951272	1.06729720369206	1.21223816805747e-47	0.00677554010782502	1.00679854600949	0.899454159945287	0.990938504525885	FALSE
FALLS	VWXY20_EXPOS_OTHER_SPECIFE_FACTO	PGS002132	1140	48714	10729	340113	0.662289772988163	1.93922764561707	3.13444927794039e-104	0.0642201009161985	1.06632707250023	1.18578104687745e-45	0.0168523451870491	1.01699514701026	0.571635087547535	0.947051241783685	FALSE
FALLS	Z21_KIDNEY_TRANSPLANT_STATUS	PGS002132	102	49752	751	350091	0.744083194288173	2.1045111224375	6.53971988717794e-14	0.0654995960155791	1.06769230598235	2.12186269379638e-48	-0.0474486009770484	0.953659489038896	0.629839897203429	0.956915922041724	FALSE
FALLS	Z21_EXTRACO_DIALY	PGS002132	93	49761	609	350233	0.908622860512509	2.48090362941859	3.08941020108522e-18	0.0653813556498435	1.06756606911689	3.09287709200947e-48	-0.00627429020304263	0.993745352053857	0.949037025875572	0.995658886794407	FALSE
FALLS	Z21_TOBAC_USE	PGS002132	70	49784	639	350203	0.678258292620316	1.97044280700327	6.51593604010311e-08	0.0651975463224886	1.06736985854904	5.33319355432272e-48	0.0765368394749105	1.07954195936355	0.522129487030347	0.936239311883927	FALSE
FALLS	Z21_TRANSPLANTED_ORGAN_TISSUE_STATUS	PGS002132	175	49679	1464	349378	0.53243375169143	1.70307212359573	2.58127407502248e-12	0.065354052717622	1.06753692183077	4.00749771436506e-48	0.0131219458819237	1.01320841642042	0.861353077620545	0.98725480259877	FALSE
FALLS	Z21_OTHER_SPECIAL_EXAM_INVES_PERSONS_WO_COMPLA_REPOR_DIAGNOSIS	PGS002132	6795	43059	66383	284459	0.431539777050015	1.53962638069091	5.3128689265761e-211	0.0659828545790858	1.06820840212631	1.01151509456137e-42	-0.0105622138870346	0.98949337042414	0.41775011346914	0.913630861595784	FALSE
FALLS	Z21_MEDICAL_OBSER_EVALU_SUSPECTED_DISEA_CONDI	PGS002132	4096	45758	37138	313704	0.487309446548354	1.62793028885247	7.7927501484914e-183	0.0664298627771144	1.0686860067779	6.68026477637028e-46	-0.0226345489698235	0.977619690621555	0.166273634328928	0.797425283537967	FALSE
FALLS	Z21_EXAM_OBSER_OTH_REASO	PGS002132	1531	48323	14537	336305	0.508617582774662	1.66299065822996	4.76786061775811e-83	0.0665601763519341	1.06882528014622	1.59088710758042e-48	-0.048469771469096	0.952686137172913	0.0597314071659236	0.656759047397633	FALSE
FALLS	Z21_FOLLOW__EXAM_TREAT_CONDI_OTH_MALIG_NEOPLASMS	PGS002132	1428	48426	13556	337286	0.263476060974245	1.30144613921608	8.44098908004358e-22	0.0640079306862143	1.06610085363932	4.17985676601139e-45	0.0413691523813037	1.04223677872835	0.121572685959152	0.754226692055452	FALSE
FALLS	Z21_CONTACT_W_EXPOS_COMMUNICAB_DISEA	PGS002132	204	49650	3973	346869	0.552983150742957	1.7384312928426	5.45055170704668e-15	0.0652512771635831	1.06742721077008	5.89461929794212e-48	0.0510628137706333	1.0523889957281	0.471766345653541	0.926326960179574	FALSE
FALLS	Z21_SUPERV_HIGH_R_PREGNAC	PGS002132	954	48900	14729	336113	0.403425682730699	1.49694397925616	7.55336901070364e-34	0.0665383349123271	1.06880193571835	4.03625209263093e-49	-0.0215892186694992	0.978642160422581	0.510118823567159	0.933858357983184	FALSE
FALLS	Z21_OUTCO_DELIV	PGS002132	687	49167	11951	338891	0.347941289068574	1.41614910386634	8.40059258597813e-19	0.0652756774109102	1.06745325657579	1.40122411407881e-47	0.0642794238155043	1.06639033199013	0.0921135566605519	0.713595585082442	FALSE
FALLS	Z21_FIT_ADJ_OTH_DEVICES	PGS002132	566	49288	4317	346525	0.372393559873923	1.45120400458494	3.919123714946e-18	0.0648444519251342	1.06699304276177	4.93495298500566e-47	0.0464402419266696	1.04753547849617	0.263552526298936	0.856589027157283	FALSE
FALLS	Z21_OTHER_ORTHOPA_FOLLOW__CARE	PGS002132	88	49766	565	350277	0.671421386062892	1.95701702137302	3.22355336603845e-10	0.0655714249115657	1.06776899989633	1.63314405366509e-48	-0.0819572585853309	0.921311336004673	0.429010580083087	0.916933940023159	FALSE
FALLS	Z21_CARE_INVOLVI_DIALY	PGS002132	156	49698	1030	349812	0.857485450600013	2.35722587422688	1.77377449058871e-26	0.0653916171771046	1.06757702403142	3.44061827328806e-48	-0.00825525808123046	0.991778722989967	0.914074762264175	0.992647715635534	FALSE
FALLS	Z21_OTHER_MEDICAL_CARE	PGS002132	301	49553	3624	347218	0.372553480707307	1.45143610089679	1.32289572890507e-10	0.0657523171853053	1.06796216852938	1.41097221174874e-48	-0.0519977345454376	0.949331017506738	0.371238944672733	0.898053955289597	FALSE
FALLS	Z21_CONVALESCENCE	PGS002132	116	49738	836	350006	0.559704485634162	1.75015522785687	3.21141805804377e-09	0.0652312198155676	1.06740580122574	5.26246823850548e-48	0.0528094845171618	1.05422877908105	0.566858400748132	0.946164188614063	FALSE
FALLS	Z21_PROBL_RELATED_LIFESTYLE	PGS002132	194	49660	1466	349376	0.892902378043541	2.44220758457344	2.62240900146532e-32	0.0646379312481961	1.06677270938877	4.25143433015152e-47	0.130589928726196	1.13950040910632	0.0738815152061066	0.683766096910076	FALSE
FALLS	Z21_PERSONAL_HISTORY_OTH_DISEA_CONDI	PGS002132	221	49633	2289	348553	0.617342644611376	1.85399476703252	1.40017232879338e-19	0.0651706969407282	1.06734120071295	8.36358880460234e-48	0.0305502192020363	1.03102166583404	0.623274972600274	0.955710537094559	FALSE
FALLS	Z21_ARTIF_OPENI_STATUS	PGS002132	55	49799	471	350371	0.58288834334872	1.79120458018721	2.17801651265233e-05	0.0652805720554141	1.06745848139279	3.92485997891729e-48	0.149252560906828	1.16096616685282	0.271646356063306	0.860402750514225	FALSE
FALLS	Z21_PRESENCE_CARDIAC_VASCULAR_IMPLANTNTS_GRAFTS	PGS002132	1058	48796	6398	344444	0.505679444376778	1.65811173251103	2.06538709546483e-57	0.0653721209763827	1.06755621053837	2.67293904653777e-47	-0.00461781117806115	0.995392834519067	0.879499061488266	0.988831827340928	FALSE
FALLS	Z21_PRESENCE_OTH_FUNCTIONAL_IMPLANTNTS	PGS002132	1183	48671	7263	343579	0.48228423905161	1.61977012179927	1.53252119740359e-57	0.06516434299412	1.0673344189055	6.7062702158226e-47	0.0171999655232587	1.0173487366591	0.552779330882697	0.943008638069912	FALSE
FALLS	Z21_PRESENCE_OTH_DEVICES	PGS002132	382	49472	2982	347860	0.33529173607706	1.39834827436151	1.53834013847483e-10	0.0643329963756146	1.0664474627806	1.71185307019567e-46	0.143146593591928	1.153898943459	0.0045206166474102	0.296032401885272	FALSE
FALLS	ALCOHOLMENTAL	PGS002132	1684	48170	8476	342366	0.709881073278016	2.03374937711719	1.87643096819014e-175	0.0641713884009362	1.06627513029156	4.44902654712551e-45	-0.00178159399027721	0.998219992106229	0.941956147233404	0.995110138123256	FALSE
FALLS	ALCOHOLACUTE10	PGS002132	381	49473	2170	348672	1.09168185103845	2.97928056740978	1.70947566548737e-98	0.0651142959974632	1.06728100336006	1.35899632246741e-47	0.0237136476318914	1.02399705192317	0.642278138817133	0.959154917928885	FALSE
FALLS	ALCOLIVER	PGS002132	175	49679	892	349950	0.723094761726237	2.06080104028868	4.58157790360598e-21	0.065121660295471	1.06728886316437	8.32586020892081e-48	0.0746018543648277	1.07745508143647	0.358681652443332	0.893762030420434	FALSE
FALLS	ALCOPANCCHRON	PGS002132	180	49674	855	349987	0.903788271403346	2.4689384264763	2.48532950243178e-33	0.0653242335268012	1.06750508921821	4.45827200742843e-48	-0.00885574664743038	0.991183349981844	0.905452410360998	0.991416507464119	FALSE
FALLS	T1D_ICD9_10	PGS002132	2064	47790	8650	342192	0.431801243634564	1.54002899417484	3.52299058881864e-81	0.0645421847787305	1.06667057455773	2.83297173946591e-45	0.0117830568543793	1.01185275053466	0.601706861002504	0.952132539591225	FALSE
FALLS	PANCREATITIS	PGS002132	588	49266	3366	347476	0.460722358440086	1.58521866759306	2.10457196087336e-28	0.0652613150109107	1.06743792549523	1.32450217075971e-47	0.000197053363981831	1.00019707278027	0.996185181838383	0.999655336060576	FALSE
FALLS	GEST_DIABETES	PGS002132	736	49118	10296	340546	0.335867553642238	1.39915369972691	4.64248425112021e-19	0.0655995363418516	1.06779901683204	5.26845381244957e-48	0.0372308575980262	1.03793260781061	0.320437534522814	0.880307275260277	FALSE
FALLS	DM_NEOVASCULAR_GLAUCOMA	PGS002132	65	49789	471	350371	0.483229646960041	1.62130218938255	9.99306710811288e-05	0.0654106032202982	1.06759729328733	2.64762885475609e-48	0.0481396624479141	1.0493171952993	0.679681411831041	0.96476237150026	FALSE
FALLS	KRA_PSY_DEMENTIA	PGS002132	439	49415	1688	349154	0.689300866470509	1.9923221470038	8.86654430664168e-46	0.064891330475693	1.0670430630215	3.13096202938702e-47	0.0594565952627243	1.06125969628153	0.216268366199355	0.828928567890734	FALSE
FALLS	KRA_PSY_ALCOH	PGS002132	412	49442	2108	348734	0.97259169733095	2.64479008002529	7.31299587344946e-85	0.0651159382346139	1.06728275609001	1.45188062246366e-47	0.00755804409385363	1.00758667820294	0.877162605875868	0.988647925219458	FALSE
FALLS	KRA_PSY_SCHIZODEL	PGS002132	1278	48576	9005	341837	0.484649258880598	1.62360544377431	6.65429210072517e-65	0.0658835710193176	1.06810235185818	8.45216543140027e-48	-0.015743213022134	0.984380063584872	0.569343597820974	0.946656207559556	FALSE
FALLS	KRA_PSY_MOOD	PGS002132	3936	45918	31829	319013	0.534697276768028	1.70693143623243	2.57906241280739e-218	0.0656295565973027	1.06783107291246	6.29811351363559e-45	-0.0363520906051994	0.964300712483539	0.0272908942886443	0.540480597970365	FALSE
FALLS	KRA_PSY_ANXIETY	PGS002132	2936	46918	26573	324269	0.481901106850175	1.61914965457476	1.7311070424459e-137	0.0667002898580632	1.06897504749562	2.32939086859109e-47	-0.0363855820992056	0.964268417152819	0.0546957840867285	0.648761168148145	FALSE
FALLS	KRA_PSY_EATING	PGS002132	196	49658	2196	348646	0.698062984790482	2.00985581323804	3.94767234992801e-22	0.0654517737499556	1.06764124773816	3.02509028884402e-48	-0.0240291302447109	0.976257270730496	0.737240710085083	0.973137629302273	FALSE
FALLS	KRA_PSY_SLEEP_NONORG	PGS002132	289	49565	2756	348086	0.499957081838263	1.6486505121324	2.65388483687119e-17	0.0657308243908254	1.06793921528465	1.5095494811412e-48	-0.0435528740899307	0.957381932054308	0.451739635402688	0.921788179404671	FALSE
FALLS	KRA_PSY_PERSON	PGS002132	863	48991	6705	344137	0.564457462786298	1.75849347572106	1.92928823450848e-59	0.0651224656519411	1.0672897227127	3.82302646984206e-47	-0.0240850664552237	0.976202664125543	0.477011334483778	0.92748216218328	FALSE
FALLS	KRA_PSY_MENTALRET	PGS002132	143	49711	705	350137	0.837898346015654	2.31150388695119	1.71037964980034e-23	0.0655278011315287	1.06772242079234	2.13337077322143e-48	-0.0657330605434581	0.936380787911539	0.412638698100922	0.912622004740466	FALSE
FALLS	KRA_PSY_SPEELING	PGS002132	178	49676	1938	348904	0.959070168939121	2.60926916558854	3.26668206442516e-36	0.0652295122956784	1.06740397861066	5.97465301542684e-48	0.0394571116397314	1.04024588348801	0.610465713946022	0.953581239652218	FALSE
FALLS	KRA_PSY_DEVWIDE	PGS002132	32	49822	599	350243	0.602973164184361	1.82754432023145	0.000755100646797521	0.0656092236361742	1.0678093609655	1.26791709070151e-48	-0.313557474539208	0.730842372967857	0.0831660787670507	0.700613284147556	FALSE
FALLS	KRA_PSY_HYPERKIN	PGS002132	116	49738	1522	349320	0.947578331053719	2.5794555023351	1.17068574547382e-23	0.0653457567887372	1.06752806565712	3.60162135954004e-48	-0.0418344064980319	0.95902857632479	0.659068939435793	0.961987217232375	FALSE
FALLS	KRA_PSY_BEHAV	PGS002132	59	49795	450	350392	1.00076876347369	2.72037234769442	2.52592148231547e-14	0.0654499246364217	1.06763927355011	2.29314778465715e-48	-0.107628164294386	0.897961428482624	0.369493480296654	0.897140113310827	FALSE
FALLS	KRA_PSY_CHILDEMOT	PGS002132	101	49753	1222	349620	1.00147704939382	2.7222998316501	1.70370252743563e-23	0.0657654655531798	1.06797621058116	8.7475161810778e-49	-0.224681781450896	0.798770361866327	0.032815194228942	0.568610761220003	FALSE
FALLS	PDSTRICT	PGS002132	354	49500	1277	349565	1.00326491293282	2.72717128571125	3.80278567746875e-78	0.0656652699661874	1.06786920943846	2.14863607013328e-48	-0.0510036354793652	0.950275215820209	0.333376298275405	0.884863118961525	FALSE
FALLS	AD_LO	PGS002132	139	49715	586	350256	0.616607765297853	1.85263280513096	6.70857593650241e-13	0.0652193535736624	1.06739313520544	5.73268295236525e-48	0.0681660903231269	1.07054310056309	0.422711172578697	0.914999039959657	FALSE
FALLS	TRAUMBRAIN_NONCONCUS	PGS002132	298	49556	1380	349462	0.581464566145833	1.7886561185915	1.78422143963583e-23	0.0661349099497407	1.06837084130039	3.88555656761269e-49	-0.158245651301444	0.85364005841879	0.00979543593839008	0.401824411089533	FALSE
FALLS	MEMLOSS	PGS002132	202	49652	930	349912	0.717110259196803	2.04850500078795	3.6573929392415e-24	0.0657578696746212	1.06796809839437	1.11382686289683e-48	-0.101539157667392	0.90344580181936	0.164424071900635	0.795987230524076	FALSE
FALLS	AMN2	PGS002132	163	49691	1325	349517	0.151359664645704	1.16341502209367	0.0561614799720337	0.0659380123353221	1.06816050233872	5.73565402329799e-49	-0.151338388197017	0.859556785570301	0.0556710518536601	0.650424218727117	FALSE
FALLS	CONGEN_HEART_ARTER	PGS002132	326	49528	3014	347828	0.474278775919677	1.60685487704022	1.56083835267542e-17	0.0656133016201029	1.06781371548379	2.45502049659791e-48	-0.0272447105322716	0.973123078918468	0.609934594999684	0.953522033851325	FALSE
FALLS	ALLERG_ASTHMA	PGS002132	747	49107	6951	343891	0.564584519571433	1.75871691844342	4.78452127814365e-52	0.0653719192782704	1.06755599521432	1.27843595608849e-47	-0.0179429337213031	0.982217082232762	0.627288842531619	0.956481604309613	FALSE
FALLS	ALLERG_RHINITIS	PGS002132	758	49096	8499	342343	0.406475731196528	1.50151670090993	3.49897960152557e-28	0.0654214240476556	1.06760884563583	1.09404528484558e-47	-0.0131654206663755	0.986920864409443	0.721935883564998	0.970678800505579	FALSE
FALLS	POLLENALLERG	PGS002132	362	49492	4729	346113	0.519005428243179	1.68035558413673	1.52941905392524e-22	0.0654238999063841	1.06761148888778	4.77776497980182e-48	-0.00220475860174027	0.997797670093282	0.966349462046948	0.997275003392327	FALSE
FALLS	CHILDHOOD_ALLERGY	PGS002132	422	49432	5315	345527	0.959216484571054	2.6096509703867	2.56536366024595e-80	0.0650063520369594	1.06716580303929	2.07864611965e-47	0.0381078285337615	1.03884324378319	0.436126446243151	0.918477127283745	FALSE
FALLS	NONALLERG_ASTHMA	PGS002132	509	49345	4158	346684	0.42091485550787	1.52335456763576	7.49739284128645e-21	0.065156990184053	1.06732657102709	1.58510724818136e-47	0.00655733359280115	1.00657887997458	0.881249742617268	0.988916772953019	FALSE
FALLS	ASTHMA_CHILD	PGS002132	479	49375	5668	345174	0.721396610711848	2.05730445861378	3.59966845668872e-53	0.065251746409687	1.06742771165626	1.08886393943983e-47	-0.0129014885829383	0.987181378866923	0.774135244769702	0.977215091869568	FALSE
FALLS	ASTHMA_MIXED	PGS002132	100	49754	1032	349810	0.283937436271522	1.32834982163545	0.00461893510716837	0.0655138222193164	1.06770749529867	2.00898534194384e-48	-0.0470269370077471	0.954061697676892	0.640299897184314	0.958847932274326	FALSE
FALLS	ASTHMA_NAS	PGS002132	1488	48366	11320	339522	0.555917652815915	1.74354021548097	8.67439114072481e-96	0.0655815446109329	1.06777980545228	3.32113756503461e-47	-0.0303018322292655	0.970152666010391	0.247411322370231	0.847597357579057	FALSE
FALLS	RHINITIS_VASOMOTOR	PGS002132	152	49702	1282	349560	0.401433792694173	1.49396519914475	8.52615701202521e-07	0.065355858450846	1.0675388495194	3.83741949958884e-48	0.0236283178937326	1.02390967825069	0.763011717426532	0.976135992595446	FALSE
FALLS	INFLUENZA	PGS002132	392	49462	3075	347767	0.454073591878719	1.57471387936381	6.42406752740601e-19	0.0649996585333819	1.06715865998507	2.03676692724479e-47	0.042214841578394	1.04311855991679	0.400395925133245	0.908124966285316	FALSE
FALLS	VIRALPNEUMONAS	PGS002132	94	49760	929	349913	0.48164216214654	1.61873043862654	4.8941428133566e-06	0.0652587210212155	1.06743515657584	4.62854818089856e-48	0.0529698925400015	1.05439789939889	0.595934739868874	0.951331709263706	FALSE
FALLS	PNEUMOBACTKNOWN	PGS002132	1032	48822	7061	343781	0.547170959929961	1.72835650510949	1.45107564373486e-66	0.0650558436232009	1.06721862007465	6.77991824070307e-47	-0.00450852684083544	0.995501621309504	0.88462580506162	0.989138351611514	FALSE
FALLS	PNEUMO_SEPTHICHE	PGS002132	55	49799	446	350396	0.580500340420123	1.78693228156507	2.34126257540345e-05	0.0653168566747773	1.06749721442017	3.48082000502139e-48	0.0953421524302741	1.10003517045079	0.484233564915402	0.929030766540579	FALSE
FALLS	ASTHMA_HOSPITAL_MAIN	PGS002132	3200	46654	22969	327873	0.437251661958008	1.548445712906	8.86525287921391e-124	0.0654222385245465	1.06760971517892	2.37974461530763e-45	-0.0185022597133466	0.981667856301328	0.306238180238525	0.875387649471742	FALSE
FALLS	COPD_MODE	PGS002132	807	49047	5248	345594	0.420213557634659	1.52228661683691	8.62745532418431e-32	0.0663906682447105	1.06864412095043	5.62547329157852e-49	-0.087415739486798	0.916296075975801	0.0123244603256325	0.432404796806409	FALSE
FALLS	TUBERCULOSIS	PGS002132	259	49595	1289	349553	0.0155108818720333	1.01563179997346	0.803742926430448	0.0656595797024882	1.06786313299835	1.76558313198361e-48	-0.0423083671952843	0.958574142172541	0.497166712177095	0.931481855324296	FALSE
FALLS	RESPIRATORYINSUFF	PGS002132	73	49781	499	350343	0.714105000713788	2.04235795511387	1.14378224448804e-09	0.0655882059855902	1.0677869183573	1.47846218392752e-48	-0.154765481610549	0.856616046144515	0.213355608318642	0.827980002746972	FALSE
FALLS	PULMONARYDG	PGS002132	10261	39593	96383	254459	0.59924536783513	1.82074428962576	0	0.0626035989158896	1.06460474510244	1.22827236658868e-35	-0.000803293375200685	0.999197029178548	0.942033638012486	0.995110138123256	FALSE
FALLS	SMOKING_DEPEND	PGS002132	125	49729	988	349854	0.688759329278149	1.99124352254603	1.83154337890818e-14	0.0655697938757959	1.06776725832832	1.7954340015028e-48	-0.121380695990258	0.885696714215281	0.15292225265471	0.786196003620284	FALSE
FALLS	VOCALCORDDYS	PGS002132	290	49564	3014	347828	0.26032093901157	1.29734638892611	1.17708544503696e-05	0.0652878963949472	1.06746629984978	6.43929763731105e-48	0.0121509202484739	1.01222504259391	0.834130890046995	0.984471270122788	FALSE
FALLS	LUNG_CANCER_MESOT	PGS002132	202	49652	2173	348669	0.306039995948754	1.35803662142481	1.61919157328218e-05	0.0652183190233416	1.0673920309341	6.62594015581871e-48	0.0526643565639721	1.05407579211776	0.447602471878477	0.920721953155176	FALSE
FALLS	ASTHMA_MODE	PGS002132	3578	46276	26087	324755	0.432793454336517	1.54155778574043	1.30648319252833e-133	0.0652881254852741	1.06746654439601	8.21963148953071e-45	-0.0202118468176553	0.979991043330797	0.239348756543522	0.84235778519422	FALSE
FALLS	COPD_EARLY	PGS002132	608	49246	3954	346888	0.439414302983196	1.55179806879461	8.935832730406e-27	0.0661419970021839	1.0683784129274	8.24517713031838e-49	-0.094648821214299	0.909692343032581	0.0174178652354899	0.475533638618099	FALSE
FALLS	COPD_HOSPITAL_MAIN	PGS002132	649	49205	4267	346575	0.431635626307678	1.53977395980914	2.24491455734814e-27	0.066169066865892	1.06840733417687	8.04618025202339e-49	-0.0917553428236695	0.912328329915721	0.0188688253036725	0.488217412528782	FALSE
FALLS	COPD_HOSPITAL	PGS002132	930	48924	6127	344715	0.440636364880348	1.55369562131372	1.31210919732672e-39	0.0663637452312462	1.06861535021768	8.12736646534906e-49	-0.0802044935956246	0.922927594305737	0.01378249645534	0.446316819128691	FALSE
FALLS	ILD	PGS002132	247	49607	1864	348978	0.377965508338853	1.45931260789175	3.59966051833413e-09	0.0658171626021396	1.06803142322676	1.01834379283981e-48	-0.073996092705633	0.928675322442054	0.249021234852249	0.848844503567441	FALSE
FALLS	IPF	PGS002132	99	49755	802	350040	0.366126452362185	1.44213759283018	0.000304894140306196	0.0656604993324771	1.06786411503776	1.24014512432933e-48	-0.0968609079192308	0.907682248766052	0.338048170997743	0.885851133346977	FALSE
FALLS	SPONDYLOARTHRITIS	PGS002132	696	49158	4420	346422	0.2187679931157	1.24454250076184	1.12755074240839e-08	0.0652758309099104	1.06745342042881	1.61193648705877e-47	0.00631972924932549	1.00633974087202	0.867151335066717	0.987807596380665	FALSE
FALLS	THYROIDITIS_ILD	PGS002132	265	49589	2215	348627	0.220646922608175	1.24688310659923	0.000350906850426849	0.0654329377388694	1.06762113782518	3.83778381595396e-48	0.00311377531740551	1.00311862815134	0.958533992322114	0.996449357303338	FALSE
FALLS	ILD_HOSPITAL_MAIN	PGS002132	213	49641	1666	349176	0.35581072549179	1.42733736411752	2.37171627029498e-07	0.0656174729397417	1.0678181696854	1.80859387708762e-48	-0.0368314350706923	0.963838591040465	0.598544005987653	0.951810166470103	FALSE
FALLS	ILD_HOSPITAL	PGS002132	247	49607	1864	348978	0.377965508338853	1.45931260789175	3.59966051833413e-09	0.0658171626021396	1.06803142322676	1.01834379283981e-48	-0.073996092705633	0.928675322442054	0.249021234852249	0.848844503567441	FALSE
FALLS	CHRONSMALL	PGS002132	115	49739	1418	349424	0.326008731124178	1.38542746515922	0.000487650038927724	0.0656661512438569	1.06787015052816	1.26298359088187e-48	-0.10397235253567	0.901250214359912	0.262742087635632	0.85582925239034	FALSE
FALLS	CHRONLARGE	PGS002132	111	49743	1154	349688	0.455580548966242	1.57708869452799	1.71867613602928e-06	0.0656559266450192	1.06785923204008	1.29041058657402e-48	-0.0958111529356001	0.908635593031647	0.314694775747553	0.877904855692954	FALSE
FALLS	CHRONOTH	PGS002132	112	49742	1527	349315	0.285924096460622	1.33099142445804	0.00253082981480476	0.0655783174238937	1.06777635953269	1.6738446294574e-48	-0.066304918991918	0.935845463726413	0.481391685855582	0.928361820844225	FALSE
FALLS	CHRONNAS	PGS002132	129	49725	1354	349488	0.483991346999065	1.6225376057721	4.31828040827162e-08	0.0654719814158711	1.0676628224938	2.47835773014927e-48	-0.0213955378374006	0.978831723007266	0.803619869358096	0.98081704519905	FALSE
FALLS	ULCERENTER	PGS002132	45	49809	676	350166	0.0485858078268444	1.04978544776358	0.74501067969854	0.065379832585175	1.06756444314597	2.76475417010612e-48	0.077023423094398	1.08006737461639	0.610647291036814	0.953684537821085	FALSE
FALLS	ULCERILEO	PGS002132	58	49796	961	349881	0.0530924283113069	1.05452710877498	0.68647186982845	0.0654790108888567	1.06767032762715	2.04859630662243e-48	-0.0290828643180614	0.971335972038744	0.829411036568411	0.983724922510438	FALSE
FALLS	ULCERPROCT	PGS002132	94	49760	1232	349610	0.130353809322307	1.13923138271142	0.221192714149243	0.0651020359430505	1.06726791851709	7.553005794048e-48	0.188065812619008	1.20691294283759	0.0751376206229968	0.686253964808443	FALSE
FALLS	ULCERRECT	PGS002132	143	49711	1826	349016	0.2029204352712	1.22497499956639	0.0155841734088562	0.0654381909253296	1.06762674625282	2.84336175967756e-48	0.00168430962767	1.00168572887384	0.983800541091541	0.998814733491928	FALSE
FALLS	MUCOPROCT	PGS002132	223	49631	2953	347889	0.30278974019748	1.35362982058	7.20722679648441e-06	0.0653363397842616	1.06751801278788	4.73542994014676e-48	0.0173348960356754	1.01748601730691	0.793341589772007	0.979543463860687	FALSE
FALLS	ULCEROTH	PGS002132	105	49749	1185	349657	0.336781976942666	1.40043370361431	0.00058174914898162	0.0653521548788805	1.06753489581977	3.48599809442419e-48	0.0535668549018995	1.05502752317144	0.573256116656006	0.947245599490224	FALSE
FALLS	ULCERNAS	PGS002132	287	49567	3129	347713	0.399951158300652	1.49175183616726	1.68483291056917e-11	0.0653980095564668	1.06758384841057	4.36499450830442e-48	0.00524723945294349	1.00526103032467	0.9300019347127	0.994197984883295	FALSE
FALLS	COLITALLERG	PGS002132	41	49813	555	350287	0.870432409381272	2.38794319935152	2.77345748290227e-08	0.0654336964828555	1.0676219478766	2.29903546737369e-48	0.0656152838703153	1.06781583215985	0.684320908647251	0.965633459288319	FALSE
FALLS	COLITNONINFNAS	PGS002132	249	49605	2310	348532	0.507027562972186	1.66034857119403	2.56628791890452e-15	0.0651568221319263	1.0673263916606	9.0033850562344e-48	0.0427322290288318	1.04365839600918	0.493996190371441	0.930853568769265	FALSE
FALLS	NAFLD	PGS002132	126	49728	1205	349637	0.454685785581305	1.57567820443088	3.57587378609751e-07	0.0656188437916992	1.06781963350703	1.50219616923457e-48	-0.0746550845582203	0.928063534574616	0.408455863683564	0.910777582195896	FALSE
FALLS	REAC_ARTHRO_NOS	PGS002132	116	49738	1264	349578	0.193805000844395	1.21385955828754	0.0396750813029472	0.0652892909885535	1.06746778853249	4.25345788123943e-48	0.0635623781763712	1.06562595553211	0.518396597710467	0.935392962416237	FALSE
FALLS	RHEUMA_SEROPOS_OTH_ICD10	PGS002132	743	49111	5250	345592	0.407835042746725	1.5035591177302	7.40316967473832e-28	0.065458245004529	1.06764815673882	9.83643912539173e-48	-0.00449426578341829	0.995515818316516	0.90231374793983	0.991187348989179	FALSE
FALLS	RHEUMA_SEROPOS_OTH	PGS002132	856	48998	5568	345274	0.378129476513307	1.45955190833432	1.32775201673473e-27	0.0656839410560812	1.0678891479066	6.02233388099027e-48	-0.0208205776661833	0.979394674084034	0.543591014083204	0.9410824026018	FALSE
FALLS	RHEUMA_SEROPOS_WIDE	PGS002132	861	48993	5629	345213	0.376526436854004	1.45721406307042	1.55288110565061e-27	0.065715655322142	1.06792301576421	5.49867381060473e-48	-0.0219871297862808	0.978252825293123	0.519935469434094	0.935743995945468	FALSE
FALLS	RHEUMA_SERONEG	PGS002132	329	49525	2339	348503	0.352331233018256	1.42237958478175	2.38974926991973e-10	0.0654652370911619	1.06765562185333	3.95263872651898e-48	-0.0199403744570953	0.980257119927244	0.713057134834266	0.969600565649545	FALSE
FALLS	RHEUMA_NOS	PGS002132	469	49385	2290	348552	0.333347780493782	1.39563258786837	7.5514294833137e-13	0.0656071147876182	1.06780710911964	3.28657673928929e-48	-0.0171622199679633	0.982984212033055	0.711623231801745	0.969600565649545	FALSE
FALLS	RHEUMA_OTHER_WIDE	PGS002132	504	49350	3568	347274	0.381672615506017	1.46473247592848	2.2782830082221e-17	0.0656813135855831	1.06788634206306	2.8215748169882e-48	-0.0391838693656452	0.961573888909978	0.378752940622132	0.901436332226126	FALSE
FALLS	PSOR_ARTHR_OTH	PGS002132	213	49641	1963	348879	0.404554676486165	1.49863497404269	4.06685105461258e-09	0.0659856164011624	1.06821135233193	5.46054536141401e-49	-0.169675223390123	0.843938863695026	0.0138437730399804	0.446890242064985	FALSE
FALLS	GOUT_IDIOP_NOS	PGS002132	365	49489	2535	348307	0.608661388724528	1.83796942474023	1.27243672533412e-30	0.0657352121749634	1.06794390118168	1.7821734243742e-48	-0.0687765776995364	0.933535229368563	0.177845078601279	0.806829003541476	FALSE
FALLS	GOUT_IDIO	PGS002132	113	49741	849	349993	0.514416081982792	1.67266151938861	5.03971716349885e-08	0.0655841906986169	1.06778263089501	1.6522931736788e-48	-0.0761955840328679	0.926634953833623	0.411775434760386	0.912255616720385	FALSE
FALLS	GOUT_NOS	PGS002132	305	49549	2002	348840	0.664673425317736	1.94385560364232	1.37716847035727e-30	0.0655534437950058	1.0677498003901	2.85071711273318e-48	-0.0461138214337036	0.954933264131533	0.401770036167687	0.908868667349886	FALSE
FALLS	PRIM_COXARTHROSIS	PGS002132	574	49280	3887	346955	0.382751947178504	1.46631426156358	2.67741941388148e-19	0.0647910724181202	1.06693608871926	6.12403690669518e-47	0.0423375329108806	1.04324654937429	0.296598401944769	0.871870462269809	FALSE
FALLS	SCND_OTH_COXARTHROSIS	PGS002132	79	49775	472	350370	0.440635198566089	1.55369380921742	0.000111958918925827	0.0652435845245136	1.0674189994694	4.60336440252514e-48	0.149677566348226	1.16145968865831	0.211206566933824	0.826781815755539	FALSE
FALLS	PRIM_KNEEARTHROSIS	PGS002132	1272	48582	8185	342657	0.463026451442982	1.58887536990649	4.12153286221484e-57	0.0656316145583139	1.06783327046944	1.83270520736005e-47	-0.0367579677966123	0.963909404235597	0.190487407642773	0.814585039208883	FALSE
FALLS	SCND_OTH_KNEEARTHROSIS	PGS002132	126	49728	697	350145	0.439726852565216	1.55228315843573	8.39053405643267e-07	0.0656065932964592	1.06780655226782	1.5593388410476e-48	-0.0829304849442381	0.920415127705222	0.367253918951861	0.896668468431107	FALSE
FALLS	SLE_ICD10	PGS002132	80	49774	607	350235	0.472972808230644	1.60475774618047	3.01968450651146e-05	0.065277159061684	1.0674548381699	4.22563070903865e-48	0.0842225540234158	1.08787097693241	0.428183043081735	0.916836732354826	FALSE
FALLS	SLE_NOS	PGS002132	68	49786	518	350324	0.493775376636648	1.63849047621352	6.77330639783038e-05	0.0652033793030746	1.06737608451486	5.22683407043828e-48	0.162478557047091	1.17642309219326	0.155140258230668	0.788252751618874	FALSE
FALLS	POLYCYTVERA	PGS002132	81	49773	431	350411	0.59823284427177	1.81890167613188	7.64900996972683e-08	0.0654171358464779	1.06760426752414	2.66321333859369e-48	0.056618283194686	1.05825178079898	0.603724040079802	0.952630219744197	FALSE
FALLS	THROMBOCYTAEMIA	PGS002132	68	49786	491	350351	0.474754782699311	1.60761993292703	9.41650476502736e-05	0.0654762067224087	1.06766733370604	2.13106274135548e-48	0.0107457942610382	1.01080373767152	0.92877406968731	0.994093421251369	FALSE
FALLS	K11_GINGIVITIS_PERIODONTAL	PGS002132	3692	46162	49899	300943	0.432376381863331	1.5409149784801	7.7599499074563e-128	0.0655862263341575	1.06778480451349	3.61191999953413e-45	-0.008824037740475	0.991214779820764	0.606882756776951	0.953100707450755	FALSE
FALLS	AB1_SEPSIS_EXPLICIT	PGS002132	721	49133	5473	345369	0.59011762377829	1.80420061981116	7.98562831787375e-55	0.0650299216031057	1.06719095597069	3.74366854364426e-47	0.0124632222424472	1.01254121186064	0.73683585684966	0.97313424484473	FALSE
FALLS	AB1_SEPSIS_BACT_EXPL	PGS002132	204	49650	1439	349403	0.515222164237608	1.67401036572522	3.25856849261775e-13	0.0652348072667929	1.06740963049886	6.31332737069804e-48	0.0258627410461746	1.02620008365629	0.709780672511053	0.969553111120319	FALSE
FALLS	AB1_SEPSIS_CONDITION	PGS002132	2276	47578	15158	335684	0.609280974425788	1.8391085571738	1.77718569339158e-168	0.0631130133259158	1.06514720825812	3.57502651604473e-43	0.0301159150437313	1.0305739860589	0.161104092469614	0.792789207740339	FALSE
FALLS	O15_POSTPART_HAEMORRH_PLACENTA	PGS002132	250	49604	3118	347724	0.161875003319499	1.17571327187964	0.01160061539527	0.0657588533382306	1.06796914891625	1.14143567730063e-48	0.0846748470728576	1.08836312470309	0.172164731013434	0.803337561314339	FALSE
FALLS	O15_POSTPART_HAEMORRH_ANATOMY	PGS002132	165	49689	2366	348476	0.347135553168873	1.4150085212599	9.62064556072079e-06	0.0660360717880454	1.0682652507087	3.71349883288507e-49	0.0598540526248079	1.06168158559686	0.445200453366131	0.920184625540641	FALSE
FALLS	N14_HYPERTROPHYBREAST_BOTH	PGS002132	435	49419	4141	346701	0.314687005957473	1.36983049506786	8.38895926537808e-11	0.0656152891497011	1.06781583779726	3.05888806482106e-48	-0.0362017435654311	0.964445703140292	0.444421291103849	0.919950546083238	FALSE
FALLS	CD2_BENIGN_SALIVARY_KNOWN	PGS002132	157	49697	1488	349354	0.273809504225663	1.31496428323871	0.000762145168720829	0.0661233082717833	1.06835844647785	3.00772186519786e-49	-0.234874004477646	0.790670464291261	0.00464320256643358	0.29909374495035	FALSE
FALLS	F5_SPECIFIC_SPEECH	PGS002132	53	49801	723	350119	0.853407715904423	2.34763330376493	1.54772382086947e-09	0.0652829857521243	1.06746105791692	3.86741075368065e-48	0.145886520341711	1.1570648772735	0.307673271249556	0.876059737765336	FALSE
FALLS	J10_ASTHMA_OTHER_THAN_NONALLERGIC	PGS002132	2609	47245	20786	330056	0.57847580156102	1.78331822735348	2.34067903532261e-174	0.0654157508688027	1.06760278891708	6.18381765443143e-46	-0.0267826367620608	0.973572837471236	0.182783285552021	0.810022837693222	FALSE
FALLS	G6_RLS	PGS002132	164	49690	1306	349536	0.469250299872907	1.59879512689361	2.18012503500524e-09	0.0656198245286549	1.06782068075772	1.64493434862172e-48	-0.0779144399195767	0.925043569959973	0.314872471369507	0.877904855692954	FALSE
FALLS	AB1_LYME	PGS002132	130	49724	1176	349666	0.326430695466751	1.38601218950647	0.000240626587886438	0.065885391747405	1.0681042965839	6.29795500175416e-49	-0.17080091022302	0.842989387335174	0.0579332318978615	0.654586370184969	FALSE
FALLS	K11_EMBED_TEETH	PGS002132	131	49723	1787	349055	0.489679646733109	1.63179338587199	6.66955234245737e-08	0.064947560314471	1.06710306436782	1.35126737520869e-47	0.190949651454367	1.21039850874256	0.0340002973915159	0.571978890890473	FALSE
FALLS	K11_ANOMALI_DENTAL_ARCH_RELATIONS1	PGS002132	382	49472	4921	345921	0.703561096580944	2.02093665913288	5.99185594599777e-42	0.0652122849619953	1.06738559024454	9.84855556967135e-48	0.0304639631459531	1.03093273780676	0.55252632650905	0.942871361465899	FALSE
FALLS	K11_CLEFT_SYNDR	PGS002132	73	49781	674	350168	0.748924547119897	2.11472450666881	2.79377365743456e-10	0.0652590817573605	1.06743554163835	4.32600501409392e-48	0.200107887291081	1.22153453910368	0.115719117064818	0.74661308783763	FALSE
FALLS	K11_EMBIMPACT_TEETH	PGS002132	350	49504	5954	344888	0.482178626270438	1.61959906240504	7.42564162836049e-19	0.0650410342025864	1.06720281530225	1.58636487903269e-47	0.0589262898915981	1.06069705376379	0.276251950070729	0.862354109963928	FALSE
FALLS	K11_ERUPTION	PGS002132	186	49668	2794	348048	0.559066275814631	1.74903861795835	1.90413291231682e-13	0.064778973595269	1.06692318012662	2.6179292498867e-47	0.180667058456015	1.1980162435079	0.0164709615080943	0.468177166862659	FALSE
FALLS	K11_IMPACTED_TEETH	PGS002132	211	49643	3902	346940	0.461732959033931	1.58682150029532	2.68608705138513e-11	0.06560639901061	1.06780634480814	1.89515420750639e-48	-0.0322232879559448	0.968290350366033	0.637993203349613	0.958538853280946	FALSE
FALLS	K11_MAJOR_ANOMALI_JAW_SIZE	PGS002132	74	49780	622	350220	0.307302053114559	1.35975162326185	0.0112759662941558	0.0651366034595338	1.06730481195611	6.58026267141006e-48	0.182152261373012	1.19979686269046	0.114383717334462	0.745147506356367	FALSE
FALLS	CD2_NEOPLASM	PGS002132	13198	36656	103386	247456	0.244321571922875	1.27675483298956	8.79737126862444e-104	0.0687791990317495	1.07119966111193	1.34047445938056e-39	-0.0137607998581548	0.9863334471482	0.17417703138774	0.804799372272239	FALSE
FALLS	TBC_RESP	PGS002132	240	49614	1191	349651	-0.00472857842596651	0.995282583700405	0.941826522018423	0.065621025356689	1.0678219630275	1.90267747608337e-48	-0.0371696850453319	0.963512627793127	0.569027638724452	0.946614318515616	FALSE
FALLS	IBD_VIRAL_HEPATITIS	PGS002132	152	49702	1225	349617	0.677483887450814	1.96891747659542	1.88072640650539e-16	0.0652767349692708	1.0674543854705	4.99423014321588e-48	-0.00759568297603232	0.992433091324325	0.921462759628396	0.993272111304929	FALSE
FALLS	AB1_INTESTINAL_INFECTIONS	PGS002132	3306	46548	26350	324492	0.463179755137281	1.58911896904232	5.37747339802563e-143	0.0648831635148692	1.06703434855819	1.49683243369954e-44	-0.000263660237732187	0.999736374517574	0.988214939291272	0.999140895308213	FALSE
FALLS	AB1_RESP_TUBERCU	PGS002132	240	49614	1191	349651	-0.00472857842596651	0.995282583700405	0.941826522018423	0.065621025356689	1.0678219630275	1.90267747608337e-48	-0.0371696850453319	0.963512627793127	0.569027638724452	0.946614318515616	FALSE
FALLS	AB1_SEPSIS	PGS002132	684	49170	4886	345956	0.572492853245425	1.77268058054628	2.71059734993746e-49	0.0651980964998461	1.06737044579193	1.99614994483277e-47	0.00106228806655021	1.00106285249436	0.977849244168134	0.998151184138033	FALSE
FALLS	AB1_OTHER_SPIROCHAETAL	PGS002132	143	49711	1256	349586	0.361778681670491	1.43588111998089	1.71217671798467e-05	0.0657224418273003	1.06793026325385	1.10629064509604e-48	-0.0907421827462156	0.913253132964778	0.289464126500538	0.868428518766171	FALSE
FALLS	AB1_VIRAL_CNS	PGS002132	221	49633	1459	349383	0.47080723038352	1.6012862785787	3.08032647781606e-12	0.0655284758879006	1.06772314124509	2.52529896236009e-48	-0.0296402874865737	0.970794677742527	0.652568726780959	0.960805422061233	FALSE
FALLS	AB1_ARTHROPOD	PGS002132	196	49658	1835	349007	0.146442302812524	1.15770813238828	0.0443414045688134	0.0650545467714272	1.06721723605119	1.1220812393782e-47	0.0866993398970147	1.09056873991189	0.216786109626525	0.829209646720716	FALSE
FALLS	AB1_VIRAL_SKIN_MUCOUS_MEMBRANE	PGS002132	1060	48794	8897	341945	0.44071387203122	1.55381604850157	2.10049950135306e-45	0.0661639325218631	1.06840184862014	1.97782313377642e-48	-0.0361277736153508	0.964517045779382	0.242648760791533	0.844892005206811	FALSE
FALLS	AB1_VIRAL_HEPATITIS	PGS002132	195	49659	1431	349411	0.60157551524494	1.82499183900238	7.89443782991606e-17	0.0653908684228835	1.06757622467892	3.73663788977037e-48	-0.0263506846795289	0.973993465124834	0.707723848874395	0.969519613162702	FALSE
FALLS	AB1_OTHER_VIRAL	PGS002132	874	48980	7830	343012	0.384971626248161	1.46957262356065	3.27443413662332e-29	0.0655011590767209	1.06769397485201	1.09439169608176e-47	-0.0168174337525146	0.983323189873453	0.624471435361526	0.955973814413874	FALSE
FALLS	AB1_MYCOSES	PGS002132	580	49274	4374	346468	0.36990450859925	1.44759637505751	1.0386561494578e-18	0.065548353177766	1.06774436489839	5.14718908574554e-48	-0.0170171901134281	0.983126784428713	0.68091365787643	0.964992160379986	FALSE
FALLS	AB1_PEDICULOSIS_ACARIASIS_OTHERINFEST	PGS002132	161	49693	1091	349751	0.536548500079866	1.71009427415528	1.14171797789858e-11	0.0657287244382799	1.06793697266533	1.14495639806643e-48	-0.0907566306994726	0.913239938421518	0.241692044717809	0.84382831506505	FALSE
FALLS	AB1_SEQULEAE_OF_INFECTIONS_AND_PARASITES	PGS002132	282	49572	1828	349014	0.211943705059954	1.23607829816614	0.000403770901166501	0.0654594008030144	1.06764939072566	3.6226005442396e-48	-0.0134161909515848	0.986673405011824	0.819588161767533	0.982660175361171	FALSE
FALLS	AB1_BACT_BIR_OTHER_INF_AGENTS	PGS002132	351	49503	2312	348530	0.357923484595598	1.43035617201176	2.68645878915622e-11	0.0652247749384933	1.06739892194873	9.0621537541287e-48	0.0305767743973746	1.03104904517931	0.559686282889406	0.94477325435944	FALSE
FALLS	CD2_BENIGN_MOUTH_PHARYNX	PGS002132	257	49597	1897	348945	0.385163846621311	1.46985513250984	8.88117444842829e-10	0.0652337578844616	1.06740851037864	6.97818202497482e-48	0.0401782814591166	1.04099634799757	0.525636353874098	0.937156843028341	FALSE
FALLS	CD2_BENIGN_SALIVARY	PGS002132	212	49642	1754	349088	0.165941221284604	1.18050371119229	0.017389789871855	0.0662624586392733	1.06850711929199	2.14906197385012e-49	-0.197912878246676	0.820441328311286	0.00423239531953335	0.288355761563531	FALSE
FALLS	CD2_BENIGN_COLON	PGS002132	1087	48767	7714	343128	0.45473268412899	1.57575210318315	2.61391778101497e-48	0.0662031650814381	1.06844376558156	1.8115533521585e-48	-0.0445737258439447	0.956405085722189	0.147189897657955	0.780612172796926	FALSE
FALLS	CD2_BENIGN_RECTUM_ANAL	PGS002132	409	49445	2825	348017	0.386834817119548	1.47231327023881	9.41866119657095e-15	0.065479170970877	1.06767049854198	4.44924065885955e-48	-0.0149901265981272	0.985121666057149	0.760563027451712	0.976025549971417	FALSE
FALLS	CD2_BENIGN_SMALL_INTESTINE	PGS002132	75	49779	476	350366	0.43710857022215	1.54822415897271	0.000156905060618374	0.0655138628410785	1.06770753867083	1.88686768905799e-48	-0.0571973520119649	0.944407670220172	0.640335261731135	0.958847932274326	FALSE
FALLS	CD2_BENIGN_EAR_RESP	PGS002132	180	49674	1444	349398	0.224574884879716	1.25179044801538	0.0026692257605784	0.0653474351792973	1.06752985738765	4.19343958587197e-48	0.0326535086704272	1.03319248497571	0.653261595730296	0.960811095508476	FALSE
FALLS	CD2_BENIGN_BONE_CARTILAGE	PGS002132	230	49624	1686	349156	0.389693838234323	1.47652866805027	3.91205955489485e-09	0.0654594206971244	1.06764941196559	3.14671477796857e-48	-0.00765990075092858	0.992369361525782	0.90931446854548	0.992061623582055	FALSE
FALLS	CD2_BENIGN_LIPOMATOUS	PGS002132	753	49101	6017	344825	0.146719631934808	1.15802924309311	7.32648861569299e-05	0.0653544871590288	1.06753738561311	1.4602100000334e-47	-0.00219645890231018	0.997805951548403	0.951394426176776	0.995834303945403	FALSE
FALLS	CD2_BENIGN_HEAMANGIOMA_LYMPHANGIOMA	PGS002132	190	49664	1607	349235	0.338732974521385	1.40316861341291	3.22198630447564e-06	0.0655367400075978	1.06773196507339	2.23834193618334e-48	-0.0204884593187748	0.97972000304552	0.782891036980362	0.978396912981402	FALSE
FALLS	CD2_BENIGN_CONNECTIVE_SOFT	PGS002132	271	49583	1951	348891	0.26615351068893	1.30493536483883	1.27160839787236e-05	0.0660080322117444	1.06823529742364	5.76784503053834e-49	-0.116769548669267	0.889790222878755	0.0554564730419253	0.650216463775806	FALSE
FALLS	CD2_BENIGN_MELANOCYTIC	PGS002132	525	49329	5486	345356	0.282514177995662	1.3264605815158	2.02799413170775e-10	0.0645649174481217	1.06669482310287	1.0864353491905e-46	0.0789312162210947	1.0821298865275	0.070783127147882	0.677978098594364	FALSE
FALLS	CD2_BENIGN_SKIN	PGS002132	885	48969	7338	343504	0.230871942311371	1.25969791511666	1.52410248691499e-11	0.0645836485951979	1.06671480370761	2.15705872974441e-46	0.0505113756215683	1.05180882826614	0.136430184340039	0.769127212029893	FALSE
FALLS	CD2_BENIGN_UTERUS_OTH	PGS002132	279	49575	1028	349814	0.120345004928314	1.12788591065962	0.0475738698157287	0.0656664980743832	1.0678705208982	1.54120216365816e-48	0.102805690794941	1.10827603991628	0.102453171555528	0.729663180335742	FALSE
FALLS	CD2_BENIGN_FEMALE_GEN_OTH	PGS002132	132	49722	867	349975	0.178941638080192	1.19595094413798	0.0419988788841553	0.0657590250332562	1.06796933228125	8.70223455203917e-49	0.175698615810089	1.19207873082293	0.0390512375031599	0.59533936934173	FALSE
FALLS	CD2_BENIGN_URINARY	PGS002132	101	49753	626	350216	0.357263766454416	1.42941285129385	0.000339139102942011	0.0654493870730953	1.06763869962654	2.47912486603325e-48	0.0189841546762563	1.01916549948218	0.851756562006951	0.986359080600144	FALSE
FALLS	CD2_BENIGN_EYE	PGS002132	158	49696	1437	349405	0.207436022247329	1.23051898848218	0.00947621784525783	0.0653702554882147	1.06755421902675	3.67565788957724e-48	0.0211037078964546	1.0213279659203	0.788337493687395	0.978894402168492	FALSE
FALLS	CD2_BENIGN_MENINGES	PGS002132	212	49642	1386	349456	0.422593847814775	1.52591441661753	9.12031610004644e-10	0.065579347036117	1.06777745892885	2.09716578617284e-48	-0.0202197176746488	0.979983329991795	0.763946690908683	0.976240143262535	FALSE
FALLS	CD2_BENIGN_BRAIN_CNS	PGS002132	160	49694	1108	349734	0.393786383759287	1.48258381086557	9.39742261470815e-07	0.0650206355221562	1.0671810459951	1.14291260207064e-47	0.134804421195048	1.14431295910326	0.0897342871001781	0.70980840442994	FALSE
FALLS	CD2_BENIGN_ENDOCRINE_OTH	PGS002132	212	49642	1942	348900	0.259528369595793	1.29631855922357	0.00017424709334413	0.0653954440757436	1.0675811095483	3.73440849579139e-48	0.00370995009124957	1.00371684047445	0.957681863298554	0.996449357303338	FALSE
FALLS	CD2_BENIGN_OTHER_NOS	PGS002132	91	49763	534	350308	0.317453125726296	1.37362485568881	0.00251658522849311	0.0653822745263922	1.06756705007877	3.0041227461347e-48	0.045921480134991	1.04699219804325	0.675921625537003	0.964309775318339	FALSE
FALLS	CD2_PRIMARY_LYMPHOID_HEMATOPOIETIC	PGS002132	419	49435	4088	346754	0.250860282571866	1.28513051665652	3.51641726803884e-07	0.0654139679536035	1.06760088547354	5.64001673759651e-48	0.00949823336429265	1.00954348473871	0.844753674735885	0.985539849970597	FALSE
FALLS	CD2_INSITU_CERVIX_UTERI	PGS002132	178	49676	1988	348854	0.37978788945217	1.46197445634129	4.83076971933832e-07	0.0662770409977441	1.06852270075944	1.72796259571373e-49	-0.0525679505362449	0.948789848086379	0.486631539881449	0.92978346151672	FALSE
FALLS	C3_COLORECTAL	PGS002132	419	49435	4082	346760	0.163664986040607	1.17781966296069	0.000910632708062827	0.0656282451254278	1.06782967248296	2.84015384537772e-48	-0.0175152374686193	0.982637262646544	0.716020278613184	0.969828282176764	FALSE
FALLS	C3_RESPIRATORY_INTRATHORACIC	PGS002132	202	49652	2248	348594	0.257818510324961	1.29410393080816	0.000294414594526447	0.0650151933949474	1.06717523827589	1.29462058198253e-47	0.102659710312275	1.10811426505332	0.1321517021767	0.764039043733902	FALSE
FALLS	C3_MELANOMA	PGS002132	267	49587	2517	348325	0.130791568933182	1.13973020137157	0.03391051226419	0.0649616804615352	1.0671181321264	1.7841986881502e-47	0.0931447236729354	1.09762057545501	0.119698332951827	0.751603406820309	FALSE
FALLS	C3_MESTOTHEL_SOFTTISSUE	PGS002132	65	49789	586	350256	0.329565114482074	1.39036334808346	0.00849496905170304	0.0657488773640521	1.06795849493673	8.84564965972646e-49	-0.202448810445651	0.816728289485227	0.0656314161206594	0.66912382889801	FALSE
FALLS	C3_FEMALE_GENITAL	PGS002132	330	49524	2843	347999	0.184430181775067	1.20253301963303	0.000875004991075984	0.0664340707036409	1.06869050373956	1.46623577370029e-49	-0.0306448489548986	0.969819944487318	0.57394841097547	0.947245599490224	FALSE
FALLS	C3_MALE_GENITAL	PGS002132	887	48967	7966	342876	0.194600316167484	1.21482534339526	1.56541335892315e-08	0.0663121988339173	1.06856026836589	7.75286438171091e-49	-0.000304934818838119	0.999695111669058	0.992715574920315	0.999371457745173	FALSE
FALLS	C3_KIDNEY_NOTRENALPELVIS	PGS002132	162	49692	1271	349571	0.346079832010148	1.41351545509368	1.44069724839846e-05	0.0650101751596656	1.0671698829529	1.2079675505167e-47	0.124354079369732	1.13241676543534	0.0991238395153738	0.725355033301133	FALSE
FALLS	C3_EYE_BRAIN_NEURO	PGS002132	73	49781	627	350215	0.671367776860786	1.95691211006413	1.01700216334123e-08	0.0655738837597887	1.06777162538147	1.56489832448613e-48	-0.106597500346234	0.898887402055612	0.357234611792465	0.893229048803948	FALSE
FALLS	C3_ENDOCRINE	PGS002132	146	49708	1474	349368	0.0611114361804026	1.06301736618214	0.464060365194446	0.065913644331976	1.06813447371716	6.00384378736868e-49	-0.156659951765036	0.854994748845817	0.0538576259784319	0.647113123091501	FALSE
FALLS	C3_UNCERTAIN_SECONDARY	PGS002132	179	49675	1712	349130	0.259760077723539	1.29661896157138	0.000536845676130017	0.065403783150015	1.06759001222358	3.43391501306315e-48	0.012972173408731	1.01305667705351	0.861711776208258	0.987260486561177	FALSE
FALLS	C3_NSCLC_ADENO	PGS002132	60	49794	731	350111	0.182740206922857	1.20050248533012	0.1589208257904	0.0653641778352995	1.06754773082245	3.02220486814179e-48	0.0679822650968766	1.07034632582205	0.594356993592143	0.951008546132777	FALSE
FALLS	D3_ANAEMIA_IRONDEF	PGS002132	910	48944	6235	344607	0.42905388637784	1.53580379107097	4.01956533570196e-37	0.065627274798335	1.0678286363394	7.76899414881574e-48	-0.0279691987373724	0.972418318051975	0.40903578154365	0.911217427894146	FALSE
FALLS	D3_OTHERANAEMIA	PGS002132	788	49066	5019	345823	0.624348977603488	1.86703008329533	1.38458892756098e-66	0.0660807032922345	1.06831293005771	1.42231885896571e-48	-0.044489268064513	0.956485864983137	0.214204548954189	0.828142163464219	FALSE
FALLS	D3_COAGOTHER	PGS002132	123	49731	1075	349767	0.522712460448307	1.68659627648026	7.39870822303488e-09	0.0655496164650965	1.06774571376717	1.89730008901981e-48	-0.0617802968618189	0.940089404696325	0.483688810266038	0.928891042278317	FALSE
FALLS	D3_PURPURA_AND3_OTHER_HAEMORRHAGIC	PGS002132	272	49582	2151	348691	0.506291417724714	1.65912676325343	9.23194382008288e-17	0.0656101842801872	1.06781038675066	2.1423606194942e-48	-0.0401576005858115	0.960638030105262	0.505799920067542	0.933195256618325	FALSE
FALLS	D3_OTHERWHITECELL	PGS002132	100	49754	900	349942	0.392558085983714	1.48076387440935	9.67251305732508e-05	0.0657914492126864	1.06800396087191	8.22462748627255e-49	-0.172070468729343	0.841919842056552	0.0746068810619332	0.685255226300745	FALSE
FALLS	D3_OTHERBLOOD	PGS002132	135	49719	938	349904	0.439055731543332	1.55124173807482	3.62365673816148e-07	0.0652848493003029	1.06746304718389	4.72479244256397e-48	0.0798887671707869	1.08316657729094	0.323579267406496	0.881575353508637	FALSE
FALLS	D3_IMMUNEMECHANISMOTHER	PGS002132	58	49796	520	350322	0.508310719720671	1.66248042612751	0.000112944468618373	0.0653842152360224	1.06756912191844	2.82442367335514e-48	0.0695327317533948	1.07200714930417	0.58808901283291	0.949440159768291	FALSE
FALLS	E4_OBESITY	PGS002132	1483	48371	12712	338130	0.470477685927008	1.60075867050224	3.49480915521095e-68	0.0647993485936953	1.0669449189062	4.20589872821786e-46	-0.0415822714558159	0.959270411521651	0.11216828328762	0.742903741262894	FALSE
FALLS	E4_DM1	PGS002132	1455	48399	6915	343927	0.566169871531572	1.76150731505334	2.03403664850998e-97	0.0645086576073089	1.06663481271003	8.7730700612638e-46	0.0335701531916331	1.03413998940245	0.209865021264299	0.82633270027947	FALSE
FALLS	E4_DM2	PGS002132	5728	44126	37500	313342	0.340832575420657	1.40611780247205	3.67966107208697e-119	0.0683426600933921	1.07073214280149	1.03512918084222e-46	-0.0431858929840421	0.957733337610147	0.00195690497695149	0.196105790602655	FALSE
FALLS	E4_DM2_STRICT	PGS002132	4871	44983	33955	316887	0.297088688599586	1.34593466321533	3.57730996030809e-79	0.0680994625401073	1.07047177502583	2.90461494916858e-47	-0.0424945711682906	0.958395668475619	0.00450980878559523	0.295879007042256	FALSE
FALLS	E4_THYROID	PGS002132	4642	45212	38188	312654	0.220854731372271	1.24714224676145	1.0711534934588e-42	0.0680803287127781	1.07045129299967	1.45522018763472e-47	-0.0317046040704289	0.968792717240807	0.0397449183741962	0.598456986441863	FALSE
FALLS	E4_HYTHY_AI_STRICT	PGS002132	3237	46617	27620	323222	0.222358678935287	1.24901929444104	3.27258291084384e-32	0.0668521905070299	1.06913743783236	2.7010516724277e-47	-0.0254239297391465	0.974896536778961	0.162173877641443	0.793934582270551	FALSE
FALLS	GRAVES_OPHT	PGS002132	58	49796	471	350371	0.345641480417371	1.41289597412768	0.00893656679554805	0.0656031067180464	1.06780282928304	1.37543679771052e-48	-0.124923915841878	0.882564049172838	0.327335581735938	0.882336066154696	FALSE
FALLS	E4_NONTOXIC_THYROID	PGS002132	1014	48840	6257	344585	0.176026251203636	1.19246936199584	3.85234184138284e-08	0.0663455531476507	1.06859591005472	9.92591839941467e-49	-0.0490858167896253	0.952099420076891	0.119823900450983	0.751890202118696	FALSE
FALLS	AUTOIMMUNE_HYPERTHYROIDISM	PGS002132	118	49736	1241	349601	0.218010494942052	1.24360011906176	0.0185292509381096	0.0657204918099671	1.06792818077336	1.05501262997833e-48	-0.119861749826491	0.887043062097717	0.202778748230145	0.822336949989316	FALSE
FALLS	E4_GLUCOPANCREAS	PGS002132	200	49654	1023	349819	0.735653632998673	2.08684557794714	3.16685629377994e-25	0.06567597547284	1.06788064158058	1.44410484733696e-48	-0.0663018989642062	0.935848290009915	0.368469090864559	0.896802356553707	FALSE
FALLS	E4_PARATHYRO	PGS002132	539	49315	2784	348058	0.427474158449514	1.53337955425124	1.29118221167444e-22	0.0660000365851222	1.0682267562472	1.12151259841434e-48	-0.0784018446293694	0.924592809227587	0.0629770493026636	0.663161132183172	FALSE
FALLS	E4_HYPERPIT	PGS002132	115	49739	1049	349793	0.442726548702135	1.55694652707712	2.16327258489099e-06	0.0655589334092107	1.06775566194066	1.80628663101234e-48	-0.0548721212222646	0.946606191056606	0.54702147646522	0.941896073701857	FALSE
FALLS	E4_ADRENAL	PGS002132	89	49765	604	350238	0.507655054244233	1.66139075237661	7.23951534038212e-06	0.0649398164106837	1.06709480085635	1.27871333226969e-47	0.268326615973538	1.307774210214	0.0145255323110485	0.45396601377031	FALSE
FALLS	E4_OVARDYS	PGS002132	128	49726	1616	349226	0.440704448974724	1.55380140687415	6.57034149414659e-07	0.066368362558573	1.06862028437593	1.154383605526e-49	-0.0704668772289049	0.931958608066217	0.41449770212758	0.91310068228232	FALSE
FALLS	E4_PCOS_BROAD	PGS002132	188	49666	2758	348084	0.389617927534703	1.47641658798016	1.11561939000212e-07	0.0661563239413599	1.06839371962959	2.64917313634148e-49	0.0136811554305088	1.01377517069402	0.850119189786598	0.986067116210416	FALSE
FALLS	E4_PCOS_CONCORTIUM	PGS002132	3967	45887	23455	327387	0.228032041322724	1.25612557271241	1.48650859014551e-42	0.0654072500123595	1.06759371341761	9.47220083810295e-45	0.00126071517317385	1.00126151020862	0.939735872957547	0.994905432339387	FALSE
FALLS	E4_ENDODIS	PGS002132	126	49728	1222	349620	0.7107074359099	2.03543068619488	1.8111864392293e-15	0.0655759497470155	1.06777383138629	1.74945795415367e-48	-0.0860111564894353	0.917583994146909	0.322032917886593	0.881107895874798	FALSE
FALLS	E4_VIT_DEF	PGS002132	82	49772	684	350158	0.346104432790906	1.41355022910522	0.00180652816045466	0.0658401877451179	1.0680560150861	6.64570985237674e-49	-0.2861760903866	0.751130337469232	0.00909113191847474	0.392162236358229	FALSE
FALLS	E4_LACTOSEINT	PGS002132	71	49783	586	350256	0.29680608823925	1.34555435533462	0.0126531558418241	0.0655063207257488	1.0676994859278	1.94355025535744e-48	-0.0657467498088427	0.936367969634168	0.575876660798078	0.947747274241733	FALSE
FALLS	E4_HYPERCHOL	PGS002132	1585	48269	11899	338943	0.407480877726882	1.50302670397216	8.95108474375265e-55	0.0653241804635621	1.06750503257293	9.06044723679192e-47	-0.00809261975689847	0.991940037337174	0.751521917411634	0.974717310755582	FALSE
FALLS	E4_MINERAL_MET	PGS002132	115	49739	998	349844	0.365395503569022	1.44108384926034	0.000117412631888527	0.0652905600014117	1.0674691431637	4.3373539767465e-48	0.0333313647758957	1.03389307823366	0.719256727623629	0.970168058367277	FALSE
FALLS	E4_FLUIDELECTRO	PGS002132	499	49355	2866	347976	0.706339180326892	2.02655879618514	1.48303972238337e-54	0.0651266309691487	1.06729416832221	1.74016023898744e-47	0.0108508323112944	1.01090991610161	0.80269014941989	0.980665566402237	FALSE
FALLS	E4_METABO	PGS002132	225	49629	2083	348759	0.307879381634971	1.36053687330645	4.30198797701633e-06	0.0659859108691417	1.06821166688601	5.74179519879994e-49	-0.13127694907826	0.876974863375536	0.0446911070936168	0.619487962135486	FALSE
FALLS	VIT_DEF	PGS002132	82	49772	684	350158	0.346104432790906	1.41355022910522	0.00180652816045466	0.0658401877451179	1.0680560150861	6.64570985237674e-49	-0.2861760903866	0.751130337469232	0.00909113191847474	0.392162236358229	FALSE
FALLS	F5_ALCOHOL	PGS002132	1889	47965	9772	341070	0.720212889164262	2.05487062377174	2.47469832539489e-201	0.0640970920601342	1.06619591289391	8.64409813688674e-45	-0.00239989203402443	0.997602985404555	0.917353303375962	0.992850664644223	FALSE
FALLS	F5_SCHIZO	PGS002132	1287	48567	9049	341793	0.477887682297613	1.61266434245748	1.35267576995436e-63	0.0659703915788754	1.06819508912773	6.54893318891377e-48	-0.0208149004714565	0.979400234314097	0.450118848013117	0.921379745282534	FALSE
FALLS	F5_PHOBANX	PGS002132	230	49624	3096	347746	0.33153980663514	1.39311160025979	5.64759160731897e-07	0.0657045021483702	1.06791110509966	1.39392913355576e-48	-0.0782523095728985	0.924731078603329	0.253386058540254	0.850861352202815	FALSE
FALLS	F5_SLEEP	PGS002132	343	49511	3331	347511	0.463217685442971	1.58917924595375	1.51937694648815e-17	0.0654950023260007	1.0676874013466	3.68575031519027e-48	-0.0121506271869933	0.987922893607669	0.818914006495036	0.982577222165703	FALSE
FALLS	F5_ALLANXIOUS	PGS002132	1580	48274	16248	334594	0.524838093022424	1.69018517345177	2.77788864259684e-91	0.0657174150133299	1.06792489498058	2.61206664777679e-47	-0.0237805668554898	0.976499962707381	0.349463575916687	0.891411008419312	FALSE
FALLS	F5_BEHEMOCHILD	PGS002132	408	49446	4618	346224	0.891985148027598	2.43996854548561	7.13133303982379e-70	0.0656836761929123	1.06788886506214	2.24370613630483e-48	-0.0924494252079752	0.911695318599638	0.0637825004536688	0.665399386557461	FALSE
FALLS	F5_UNSMENDIS	PGS002132	1791	48063	11953	338889	0.449268754284033	1.56716578312522	6.2997602367293e-77	0.0660762266399238	1.06830814760286	1.38563130412408e-47	-0.0268939216263754	0.973464499578413	0.257033565947106	0.852127016131346	FALSE
FALLS	F5_DEMENTIA	PGS002132	600	49254	2353	348489	0.745172462054852	2.10680474752694	8.93385959803846e-72	0.0655385323502373	1.06773387881663	5.40557754398422e-48	-0.0067098053802167	0.993312655100675	0.871682446694231	0.988103291287884	FALSE
FALLS	F5_SUBSNOALCO	PGS002132	492	49362	3492	347350	0.769337702171363	2.15833631885834	4.71463189898973e-64	0.0657452838322807	1.06795465720085	2.20712908392306e-48	-0.0862564497676181	0.917358944563681	0.0576258885834618	0.654221178215042	FALSE
FALLS	F5_NEUROTIC	PGS002132	2854	47000	26187	324655	0.494520625023493	1.63971201371567	9.17297646609357e-141	0.0667261649183383	1.06900270764726	1.7741960223477e-47	-0.0358191073939713	0.964814805563188	0.0621073693120861	0.661208873981357	FALSE
FALLS	F5_BEHAVE	PGS002132	711	49143	6594	344248	0.471746564049427	1.60279112735583	1.62074307039956e-35	0.0655552861999921	1.06775176761947	6.76564062124003e-48	-0.0116552444549227	0.988412414789939	0.753778330752718	0.974970221390883	FALSE
FALLS	F5_EATING	PGS002132	301	49553	2757	348085	0.451611931915077	1.57084223654196	6.74118871571387e-15	0.0655675725395938	1.06776488646089	2.63987229493652e-48	-0.0304807833888913	0.969979071598718	0.591188843347352	0.950187559335312	FALSE
FALLS	F5_PERSONALITY	PGS002132	744	49110	5713	345129	0.552487878660922	1.73757050953528	1.39631929703906e-49	0.0652530182251831	1.06742906922822	1.93626622920025e-47	-0.0329318527993017	0.967604496880131	0.366888034202753	0.896439238612037	FALSE
FALLS	F5_MENTRET	PGS002132	166	49688	776	350066	0.786748759587815	2.19624428771194	5.54267433442442e-24	0.0655128558765117	1.06770646352771	2.33851873467737e-48	-0.0575504820813789	0.944074230351319	0.452263864137433	0.921878647582438	FALSE
FALLS	F5_SPEECH	PGS002132	111	49743	1239	349603	0.919397126817338	2.50777806196949	1.3113918214275e-21	0.0653328166514255	1.06751425178675	3.71783377002184e-48	0.0139608328465428	1.01405874036637	0.884878173500941	0.989238739832508	FALSE
FALLS	F5_SCHOLA	PGS002132	88	49766	898	349944	0.962273854819837	2.61764184893587	2.08024778237156e-18	0.0652367332649849	1.06741168632986	4.83178277702237e-48	0.0515323883128198	1.05288328685316	0.645067292705679	0.959410541614775	FALSE
FALLS	F5_DEMENTIA_INCLAVO	PGS002132	657	49197	2557	348285	0.774238173082748	2.16893914139906	3.36345132463913e-84	0.0659136275727962	1.0681344558161	1.80604851898519e-48	-0.0367430969705833	0.963923738471235	0.355050574121742	0.892579652294563	FALSE
FALLS	G6_AD_WIDE	PGS002132	429	49425	1801	349041	0.753540800334354	2.12450917735339	2.3842224052632e-53	0.0657325556120561	1.06794106412529	1.99153811665676e-48	-0.0410925238874218	0.959740326933699	0.402638096519589	0.909147345866132	FALSE
FALLS	G6_NEUINFL	PGS002132	220	49634	1544	349298	0.41446595572984	1.5135622155884	1.16758918370726e-09	0.0651221698822154	1.06728940704076	9.25867605560269e-48	0.0702366114191649	1.07276197896158	0.307326360043398	0.876043155370796	FALSE
FALLS	G6_NEUATR	PGS002132	88	49766	414	350428	0.615443085021448	1.85047633628554	9.44755024238694e-09	0.0653225792583649	1.06750332327969	3.65905058311311e-48	0.0786059572425595	1.08177797130087	0.475721947834546	0.927205374311847	FALSE
FALLS	G6_XTRAPYROTH	PGS002132	413	49441	2814	348028	0.537628563466823	1.71194228217229	2.59706764509751e-27	0.0659194927602544	1.06814072064329	1.06045711122482e-48	-0.0603957995380525	0.941391857374303	0.218091665975276	0.829715866266463	FALSE
FALLS	G6_DEMYEL	PGS002132	223	49631	1925	348917	0.468086754616649	1.5969359382428	3.25576406905109e-12	0.0658803036945099	1.06809886202657	7.78930501311055e-49	-0.134336324726924	0.874295967797472	0.0495799535935253	0.634090738641687	FALSE
FALLS	GE_STRICT	PGS002132	52	49802	500	350342	0.242227956344173	1.27408459538191	0.08095340522292	0.0654799193429794	1.0676712975571	2.00288871622263e-48	-0.0313735754086865	0.969113468483499	0.834278737027656	0.984490413604716	FALSE
FALLS	FE_STRICT	PGS002132	498	49356	2857	347985	0.764501277337601	2.14792288966834	4.1539811079686e-64	0.0652138391631248	1.06738724917772	1.24930070886794e-47	0.0126108435222424	1.01269069552339	0.780645585319101	0.978026530595167	FALSE
FALLS	G6_MIGRAINE	PGS002132	1282	48572	12373	338469	0.415683797432277	1.51540661764069	1.64271104815401e-47	0.0653185763043364	1.06749905012152	5.09395722307112e-47	-0.0218429522374017	0.978393877555699	0.433922723185991	0.918107759434634	FALSE
FALLS	G6_CLUSTHEADACHE_STRICT_INCLAVO	PGS002132	78	49776	765	350077	0.417773395599396	1.51857651928826	0.00031244774294592	0.0652611892084114	1.06743779120888	4.4220646748019e-48	0.0813584921421841	1.08475970470056	0.459633211380104	0.923237060164308	FALSE
FALLS	G6_CLUSTHEADACHE_WIDE	PGS002132	87	49767	665	350177	0.417186982868955	1.51768626773813	0.0001105297472164	0.0654714108291296	1.06766221329972	2.29624210943397e-48	-0.0521075882166381	0.949226735737253	0.603059022854336	0.952454310482884	FALSE
FALLS	G6_CLUSTHEADACHE_WIDE_INCLAVO	PGS002132	99	49755	842	350000	0.411175662425161	1.5085903359209	5.06071525293313e-05	0.0654067652492733	1.06759319588771	2.90412676102712e-48	-0.0170172316447347	0.983126743598174	0.858509139503995	0.987119670871912	FALSE
FALLS	G6_NERPLEX	PGS002132	3909	45945	27625	323217	0.35766596869408	1.4299878799752	5.77294832998925e-98	0.0665150452470613	1.06877704396889	3.44378557882232e-46	-0.0335312554731904	0.967024685944907	0.0448247800489093	0.619761714654988	FALSE
FALLS	G6_POLYNEU	PGS002132	481	49373	2822	348020	0.558083740886511	1.74732097038812	8.0794137427665e-34	0.0662346388891989	1.06847739410445	4.2605533065401e-49	-0.0918726860981681	0.912221280602952	0.0478244703451799	0.629116872157005	FALSE
FALLS	G6_MYONEU	PGS002132	192	49662	1381	349461	0.521734199082713	1.68494715127288	6.06577939107511e-13	0.0658507758024876	1.06806732378433	8.05145207638342e-49	-0.126962253223562	0.880766918081649	0.0870820116555557	0.707191416120772	FALSE
FALLS	G6_CPETAL	PGS002132	331	49523	1677	349165	0.692878716606235	1.99946314415902	3.79735622527275e-36	0.0658953057886162	1.06811488586641	9.4859523818615e-49	-0.0894084480248057	0.914471983008282	0.106433751814322	0.734653693571652	FALSE
FALLS	G6_HYDROCEPH	PGS002132	289	49565	957	349885	0.810934408994578	2.25000943377084	1.11676788340567e-42	0.0659183717911441	1.06813952329121	8.23609748432207e-49	-0.0788557105488039	0.92417326327813	0.162827724031079	0.794585841105515	FALSE
FALLS	G6_NEURODEG	PGS002132	311	49543	1249	349593	0.706284102543897	2.02644718089333	5.63318453841492e-35	0.0652226054925265	1.06739660628696	8.23601704997295e-48	0.0396395085184309	1.04043563839506	0.483147588511524	0.928672891878255	FALSE
FALLS	G6_PARKINSON_INCLAVO	PGS002132	438	49416	1597	349245	0.914222093301998	2.494833748965	3.81062899967813e-80	0.0656505836477307	1.06785352648634	2.79043644191613e-48	-0.0289588855058154	0.971456404584237	0.526253190116856	0.937317090059626	FALSE
FALLS	G6_ALZHEIMER_INCLAVO	PGS002132	262	49592	1205	349637	0.649339592603224	1.91427620930966	2.59494763155943e-25	0.0652797868786126	1.06745764324948	6.16493917515363e-48	0.0225213993248194	1.02277692066581	0.713587271492779	0.969600565649545	FALSE
FALLS	G6_SLEEPAPNO_INCLAVO	PGS002132	2404	47450	23551	327291	0.385560879136008	1.47043882865485	8.91836762677611e-72	0.0643893361576964	1.06650754789083	9.62509488499315e-45	-0.000692379818695543	0.999307859820901	0.973606318162338	0.997705331502144	FALSE
FALLS	H7_ALLERGICCONJUNCTIVITIS	PGS002132	1882	47972	17590	333252	0.341014612323849	1.40637379110131	4.31995677539791e-46	0.0633591179428243	1.06540937816305	7.67435085318804e-44	0.0512940274516461	1.05263235059407	0.0285721664188636	0.549244240208758	FALSE
FALLS	H7_EYELIDDIS	PGS002132	1004	48850	7045	343797	0.348048255379045	1.41630059221298	8.17642583268453e-27	0.0645944822011745	1.06672636013808	2.82781886664787e-46	0.031521521553853	1.03202358610783	0.31435960108408	0.877904855692954	FALSE
FALLS	H7_LACRIMALSYSTEM	PGS002132	922	48932	7127	343715	0.423806097818293	1.52776532803146	2.2308643102724e-36	0.0650167865490349	1.06717693845184	6.1286607922595e-47	0.0147539957479193	1.01486337319932	0.65108499666805	0.960394225958006	FALSE
FALLS	H7_ORBIT	PGS002132	102	49752	754	350088	0.416489522134058	1.51662811021305	2.67692287626248e-05	0.0654880215296879	1.06767994806434	2.20875935695942e-48	-0.0142734121901798	0.985827970027674	0.884129336250334	0.989093761038644	FALSE
FALLS	H7_CONJUNCTIVITIS	PGS002132	2387	47467	22453	328389	0.373769549337583	1.45320222045159	1.96031070320148e-68	0.0637355835371374	1.06581054364555	6.91555068421012e-44	0.0282941517386392	1.02869823329546	0.175390138060618	0.805368171991782	FALSE
FALLS	H7_OTHERCONJ	PGS002132	272	49582	2065	348777	0.294414507450982	1.34234019837884	1.36148508513722e-06	0.0657017997823357	1.06790821921686	1.5359663540024e-48	-0.0620441351439014	0.939841405840021	0.321814453596844	0.881107895874798	FALSE
FALLS	H7_SCLERITISEPISCLERITIS	PGS002132	117	49737	1021	349821	0.398360165233221	1.48938035634181	2.36631181100525e-05	0.0651923233912935	1.06736428376427	6.01263589268878e-48	0.083666848446086	1.08726660890401	0.358744785585566	0.893764989883378	FALSE
FALLS	H7_KERATITIS	PGS002132	781	49073	6921	343921	0.435831540581418	1.54624829271961	3.54672430818883e-33	0.0653573496691695	1.06754044145408	1.46477421061997e-47	-0.00709504219530783	0.992930068195047	0.843373353258969	0.985364814829022	FALSE
FALLS	H7_CORNEALOTH	PGS002132	176	49678	1421	349421	0.391830080984212	1.47968626320646	2.43401474499473e-07	0.0653491925091415	1.06753173339138	4.1320635674834e-48	0.012043514483178	1.01211632962687	0.869274917667623	0.987817133979886	FALSE
FALLS	H7_IRIDOCYC_ANTER	PGS002132	475	49379	4297	346545	0.283384351235795	1.32761533436258	8.81289358367601e-10	0.0659205303006448	1.068141828883	1.2405295542165e-48	-0.0412222853670545	0.959615797688537	0.360539382787796	0.894243822503053	FALSE
FALLS	H7_LENS	PGS002132	4244	45610	24857	325985	0.484891482649275	1.62399876723796	6.2322123736744e-169	0.0686335850547413	1.0710436908251	1.2066807128317e-48	-0.0390442974778901	0.961708106959184	0.0139675399773671	0.4487106550455	FALSE
FALLS	H7_RETINALDETACH	PGS002132	760	49094	6008	344834	0.277178071450362	1.31940129782017	5.27498505986754e-14	0.065711860595821	1.06791896329632	4.36671991048913e-48	-0.0160333496594027	0.984094500291619	0.66162418659606	0.962340485688496	FALSE
FALLS	H7_RETINAVASC	PGS002132	242	49612	1446	349396	0.440393459098197	1.55331826549641	9.60130265321498e-12	0.0656860730985669	1.06789142469406	1.58319086502247e-48	-0.0620634228335628	0.93982327864547	0.323828629296832	0.881625709285668	FALSE
FALLS	H7_GLAUCPRIMOPEN	PGS002132	755	49099	4457	346385	0.286382856538421	1.33160217026967	1.21813562557109e-14	0.0668757686329151	1.06916264638664	1.0256794998781e-49	-0.0932094709171759	0.911002651747217	0.00923195243596791	0.39364289645322	FALSE
FALLS	H7_VITRBODYGLOBE	PGS002132	888	48966	7513	343329	0.297521043938788	1.34651671106987	4.12696359411408e-18	0.0663017929927251	1.06854914915529	8.66512508389618e-49	-0.0496548487959719	0.95155779914808	0.139711916599223	0.772508673197053	FALSE
FALLS	H7_OPTNEUROTH	PGS002132	95	49759	986	349856	0.227043253674586	1.25488414511688	0.0302477951413273	0.0651798032082301	1.0673509202517	5.9199214335354e-48	0.136500830015839	1.14625582918587	0.18972759869265	0.814146874942214	FALSE
FALLS	H7_PARASTRAB	PGS002132	127	49727	961	349881	0.360183041277006	1.43359179701943	5.14931685291999e-05	0.0654725053711651	1.06766338190154	2.41961998644101e-48	-0.0134185275891354	0.98667109951639	0.883328163415872	0.988995552273006	FALSE
FALLS	H7_STRABOTH	PGS002132	680	49174	5691	345151	0.321192424023903	1.37877086400721	1.31422949790904e-16	0.0654101728220051	1.06759683379538	9.66378851653237e-48	-0.0120037728134429	0.988067985058722	0.75799187833635	0.975523724391858	FALSE
FALLS	H7_REFRAACCOMMODIS	PGS002132	508	49346	5113	345729	0.492181010177473	1.63588020337324	4.11575073658894e-28	0.0655886141673288	1.06778735420851	3.82064317782367e-48	-0.0199234049935075	0.980273754505887	0.653479905131187	0.960818374489657	FALSE
FALLS	H7_VISUDISTURB	PGS002132	1001	48853	8392	342450	0.483319146299204	1.6214473013507	6.01433203183554e-51	0.0666335726975087	1.0689037308948	3.5395812145122e-49	-0.0730677200941973	0.929537879501549	0.0243709994548647	0.52769471823582	FALSE
FALLS	H7_BLINDANDVISIMPAIRMENT	PGS002132	121	49733	776	350066	0.644423149605722	1.9048878769563	3.93306221327181e-12	0.0650783164421504	1.06724260375497	8.81860807389082e-48	0.125244841121605	1.13342592837232	0.153102524994054	0.786196003620284	FALSE
FALLS	H7_EYEOTH	PGS002132	285	49569	2237	348605	0.451428330262316	1.57055385378569	3.59060883728422e-14	0.0656365430012981	1.0678385332378	2.02690574912973e-48	-0.0610556692012263	0.940770866355563	0.300382453235789	0.87351134384409	FALSE
FALLS	H8_EXTOTITIS	PGS002132	445	49409	3764	347078	0.469575798158688	1.59931561667139	1.03554214022319e-22	0.0656598137263858	1.06786338290387	2.70900330942611e-48	-0.0587344630924041	0.94295712583535	0.209718680281385	0.82633270027947	FALSE
FALLS	H8_MED_SUPP	PGS002132	1199	48655	12263	338579	0.468851121786376	1.59815705027567	8.27919903424405e-57	0.06575729237485	1.06796748185681	9.46702159591903e-48	-0.0202407715126767	0.97996269779869	0.493195367083429	0.930778689944762	FALSE
FALLS	H8_CHRON_SUPOTITIS_INCLAVO	PGS002132	282	49572	1771	349071	0.196069437858363	1.21661138129014	0.00106113033488509	0.065377920713389	1.06756240210158	4.45680218783325e-48	0.00632325865949072	1.006343292664	0.919272447041201	0.993035803070702	FALSE
FALLS	H8_VERTIGO	PGS002132	1071	48783	8083	342759	0.337095332617016	1.40087260622461	3.38116236014187e-27	0.0665608135698156	1.06882596122101	5.6554127433193e-49	-0.0524137413408781	0.948936171487341	0.0869755805997987	0.707079645015608	FALSE
FALLS	H8_CONSENHEARINGLOSS	PGS002132	2259	47595	17598	333244	0.344839883428391	1.41176385478143	2.16317440060305e-54	0.0656327936154967	1.06783452950667	1.41248781539027e-46	-0.00926731089431829	0.990775498287225	0.668526260350706	0.963328143886527	FALSE
FALLS	H8_OTHHEARINGLOSS	PGS002132	605	49249	3883	346959	0.40545217829023	1.49998060539848	9.16424225594653e-23	0.0651341585580443	1.06730220250418	2.05330954525171e-47	0.0225648774105398	1.02282139001515	0.580948660427337	0.948528596382966	FALSE
FALLS	I9_INTRACRA	PGS002132	527	49327	2415	348427	0.33041858966374	1.3915504952228	9.86927939631289e-14	0.0643005809778447	1.06641289402217	2.58628546921888e-46	0.0987089959273838	1.10374505851277	0.0221046771477466	0.512891655252269	FALSE
FALLS	I9_STR_EXH	PGS002132	1576	48278	8178	342664	0.523592168791493	1.68808064210495	1.52690093204341e-89	0.0644072286345235	1.06652663052313	1.82228629591685e-45	0.0170668387914451	1.01721330936137	0.4920606958339	0.930778689944762	FALSE
FALLS	I9_SAHANEUR	PGS002132	540	49314	2809	348033	0.248126402208946	1.28162192179783	1.36152380742161e-08	0.0647211609189738	1.06686150022513	6.86451851291683e-47	0.0586921707147566	1.06044875330977	0.170422777472137	0.801611768073715	FALSE
FALLS	I9_AF	PGS002132	3317	46537	19711	331131	0.484417910519657	1.62322986876208	2.07194520043984e-145	0.0675973718196284	1.06993443598881	3.34761206219506e-48	-0.0356081068846103	0.965018403457475	0.0464557003320061	0.624987402016599	FALSE
FALLS	I9_RHEUFEV	PGS002132	126	49728	559	350283	0.334930447120351	1.39784315782436	0.000252285011607929	0.0650875736761173	1.06725248351518	8.4625849858375e-48	0.132726971875024	1.14193817452587	0.156365578113091	0.789131043860036	FALSE
FALLS	I9_HYPTENSHR	PGS002132	832	49022	3799	347043	0.433420559704511	1.5425248080837	1.54096485131367e-34	0.0651082165891183	1.06727451494274	3.66373981519536e-47	-0.00264676029787723	0.997356739283961	0.939438485750989	0.994905432339387	FALSE
FALLS	I9_CHD	PGS002132	3352	46502	18913	331929	0.269576277433997	1.30940950681424	1.09377711979344e-47	0.0669398010418737	1.06923110963836	2.94079632876678e-47	-0.0275315501201304	0.972843988724547	0.121410174827327	0.754127181111603	FALSE
FALLS	I9_CHD_NOREV	PGS002132	2729	47125	14800	336042	0.283152975451709	1.32730819185766	2.51346537925088e-44	0.0668847737695406	1.06917227438569	8.71333241633877e-48	-0.0345795631248696	0.966011477737015	0.0764790280870787	0.688971343508962	FALSE
FALLS	I9_PULMOTHHD	PGS002132	65	49789	455	350387	0.439735735398552	1.55229694716956	0.000461630414389912	0.0653123495005835	1.06749240303512	3.6094863261586e-48	0.0929499141344787	1.09740676932371	0.4545657802579	0.922215465248243	FALSE
FALLS	I9_VHD	PGS002132	1428	48426	9977	340865	0.405652342036783	1.50028087718698	1.61505461447605e-49	0.0648168100777377	1.06696354951053	3.36938486580569e-46	0.0195018823706244	1.01969328629954	0.463330821712247	0.924549842560332	FALSE
FALLS	I9_CAVS_OPERATIONS2	PGS002132	636	49218	3768	347074	0.4659955263192	1.5935998700754	9.70265896143764e-31	0.0653565975226791	1.06753963850759	1.09947546237464e-47	-0.00535733574392602	0.99465698918664	0.891494354571733	0.990205684907051	FALSE
FALLS	I9_CAVS	PGS002132	636	49218	3777	347065	0.465529947439188	1.5928580963232	1.10651236166584e-30	0.0653564126705331	1.06753944117061	1.09982941229317e-47	-0.00531003591095547	0.994704037408769	0.892462564674296	0.990252047066362	FALSE
FALLS	I9_CAVS_OPERATED	PGS002132	636	49218	3777	347065	0.465529947439188	1.5928580963232	1.10651236166584e-30	0.0653564126705331	1.06753944117061	1.09982941229317e-47	-0.00531003591095547	0.994704037408769	0.892462564674296	0.990252047066362	FALSE
FALLS	I9_CARDMYO	PGS002132	421	49433	3011	347831	0.41364255325719	1.51231645766804	3.66334675622976e-17	0.0658485126896373	1.06806490663018	1.33868134020059e-48	-0.0574868330499222	0.944134321674061	0.242991202996253	0.845081255274496	FALSE
FALLS	I9_CONDUCTIO	PGS002132	648	49206	4350	346492	0.50025076841295	1.64913476976066	4.48152931382901e-36	0.0655318481660315	1.06772674191056	6.43050236511763e-48	-0.0112320752794165	0.988830768967619	0.771988064087723	0.976796703100461	FALSE
FALLS	FG_CEREBVASC	PGS002132	2234	47620	11548	339294	0.462352215564959	1.58780445419186	3.82801075065136e-97	0.0635954405025353	1.06566118818746	8.7902965677958e-44	0.0291632158261707	1.02959262657317	0.168210494474454	0.799500462222558	FALSE
FALLS	I9_AORTANEUR	PGS002132	382	49472	2832	348010	0.420259365596364	1.52235635128114	4.44293375449883e-16	0.0658480166336545	1.06806437681033	1.27069504833464e-48	-0.0655156507603165	0.936584388387142	0.194379495936171	0.817300003297516	FALSE
FALLS	I9_OTHPER	PGS002132	167	49687	1425	349417	0.0810529930887362	1.08442836225253	0.296448331415606	0.0657968772160248	1.0680097580167	9.15470617489535e-49	-0.108469119818579	0.897206600291783	0.161834308172093	0.793532105837498	FALSE
FALLS	I9_ARTEMBTHR	PGS002132	91	49763	572	350270	0.343267985303467	1.40954644904979	0.00110270319099588	0.0654479746172107	1.06763719163504	2.45576011546868e-48	-0.0169472393510714	0.983195557302107	0.871031523193123	0.988095584733474	FALSE
FALLS	I9_PAD	PGS002132	1010	48844	5950	344892	0.399304665453737	1.49078774094972	2.15880415852419e-35	0.0658643594401189	1.06808183212236	4.83127384823246e-48	-0.0325290160758796	0.96799436202595	0.300134006104178	0.873336595051474	FALSE
FALLS	I9_DISVEINLYMPH	PGS002132	5585	44269	32422	318420	0.135838468385341	1.14549684469473	1.43650885557727e-20	0.0677063656816591	1.07005105863057	4.29912707060606e-46	-0.0232756864141658	0.976993102917454	0.100525624282132	0.727625250470226	FALSE
FALLS	I9_DVTANDPULM	PGS002132	974	48880	5827	345015	0.476410249586747	1.61028349860766	2.11858443107673e-48	0.0670442781479553	1.06934282564621	8.80615350326266e-50	-0.104572158928174	0.900709800808047	0.0014089293004675	0.165565599550788	FALSE
FALLS	I9_OTH	PGS002132	324	49530	1467	349375	0.703115777549206	2.0200368979319	3.6599501383777e-36	0.0658626274537434	1.06807998222078	1.06075787850351e-48	-0.041388074122849	0.959456717366626	0.446545166629843	0.920503267520988	FALSE
FALLS	FG_OTH	PGS002132	259	49595	1056	349786	0.837916101493592	2.31154492917182	5.16143077972931e-41	0.0655184329640308	1.06771241823671	2.83439638972269e-48	0.0115193327661651	1.01158593577491	0.849588884104874	0.986047612699133	FALSE
FALLS	I9_HEARTFAIL_ALLCAUSE	PGS002132	2366	47488	9826	341016	0.593041707845846	1.80948397482083	2.05280944786563e-163	0.0657303033053932	1.06793865879722	1.43030527472459e-46	-0.0406349154975751	0.96017961266213	0.0527538185925694	0.644254164115789	FALSE
FALLS	I9_NONISCHCARDMYOP	PGS002132	779	49075	3817	347025	0.627293041466427	1.87253483829367	1.02697653674853e-65	0.0650787294972733	1.06724304458508	3.37941153737231e-47	-0.0109725515427853	0.989087427326705	0.768359745548997	0.976560519336802	FALSE
FALLS	J10_EXTERLUNG	PGS002132	235	49619	1376	349466	0.365763383717694	1.44161409292813	2.46421567195496e-08	0.0653101309516495	1.06749003475361	5.21001462305575e-48	0.0245447299324335	1.02484843148307	0.709852082105932	0.969553111120319	FALSE
FALLS	J10_UPPERINFEC	PGS002132	5447	44407	52112	298730	0.429983774848279	1.53723258151407	2.02725911041217e-185	0.0661293729522456	1.06836492575009	3.56077568787834e-44	-0.0123933393769429	0.987683141775183	0.386264417226092	0.904269605828572	FALSE
FALLS	J10_PNEUMONIA	PGS002132	3390	46464	26284	324558	0.448716472761022	1.56630050538016	5.09323880880112e-136	0.0654523210329183	1.06764183204019	3.2325336742251e-45	-0.0156303291357144	0.984491190504265	0.375575206548736	0.900130991872469	FALSE
FALLS	J10_PNEUMOBACT	PGS002132	993	48861	6752	344090	0.552237080298161	1.73713478433817	2.17018221507002e-65	0.0651348920670471	1.06730298538024	4.82812347266775e-47	-0.00620509103757176	0.993814120782251	0.844723868082408	0.985536642702079	FALSE
FALLS	J10_LOWERINF	PGS002132	1475	48379	11244	339598	0.612317353241567	1.8447012739432	3.92289956896589e-117	0.0662662144576418	1.06851113241819	3.73357173164738e-48	-0.0511446450646913	0.950141227353131	0.04915264719422	0.63309963919623	FALSE
FALLS	J10_UPPERDIS	PGS002132	8577	41277	75150	275692	0.301365372529983	1.35170312651591	1.37324726253933e-136	0.0616118154793912	1.06354941116769	4.9438138834818e-36	0.0170915633995681	1.01723845987274	0.150459316659157	0.783410691866547	FALSE
FALLS	J10_COPD	PGS002132	975	48879	6489	344353	0.423920405831239	1.52793997383187	2.0249716676399e-38	0.0663172843877191	1.06856570260044	1.04478074372751e-48	-0.0729836604259925	0.929616019431446	0.0218704460856496	0.511581063086296	FALSE
FALLS	J10_INTERSTITIUM	PGS002132	296	49558	2193	348649	0.387316853606855	1.47302315003604	3.63819587661715e-11	0.0659222609925065	1.06814367750897	8.04594073354257e-49	-0.085785741671249	0.917790854489938	0.141972179635411	0.774210065398553	FALSE
FALLS	J10_NECROTIC	PGS002132	81	49773	612	350230	0.431065684675821	1.53889662856334	0.000124602073736248	0.0653094950229475	1.06748935590628	3.75936741588008e-48	0.0733400147832052	1.07609636338968	0.519723560484067	0.935743995945468	FALSE
FALLS	J10_PLEURA	PGS002132	866	48988	6098	344744	0.392238892401002	1.48029129950857	7.74163093922065e-30	0.0662198649090469	1.06846160855725	1.11652495874668e-48	-0.0601033070111132	0.941667247730354	0.0739040713673748	0.683781160493396	FALSE
FALLS	J10_RESPOTHER	PGS002132	419	49435	2315	348527	0.364068627827741	1.43917297808426	1.33528021566278e-13	0.0659865626878511	1.06821236316659	8.77295330000639e-49	-0.0689056830684746	0.933414712738198	0.152139707461163	0.785281941080025	FALSE
FALLS	J10_ASTHMA_INCLAVO	PGS002132	4347	45507	33865	316977	0.454032581256802	1.57464930069249	9.5049944193769e-173	0.0657398879008624	1.06794889460631	1.12178036422468e-44	-0.0248598713090604	0.97544659050563	0.113808040955012	0.744724751257519	FALSE
FALLS	J10_COPDNAS_INCLAVO	PGS002132	1113	48741	7727	343115	0.447926651956363	1.56506389706843	4.23317420481389e-48	0.0664055520236742	1.06866002653169	1.07682065263323e-48	-0.0773040365445764	0.925608392044215	0.00952222831122705	0.397644348658291	FALSE
FALLS	K11_IBD	PGS002132	813	49041	8451	342391	0.21084148438415	1.23471661768304	2.78608276213376e-09	0.0655652101288202	1.0677623639646	8.18379898688738e-48	-0.00921831261537662	0.990824045770821	0.792152302019893	0.97932558740033	FALSE
FALLS	K11_CARIES	PGS002132	539	49315	4362	346480	0.684389302485128	1.98256072085713	8.0751392784951e-56	0.0657160681559994	1.06792345663908	2.70190949232211e-48	-0.0256668317540743	0.974659761203628	0.55233682499431	0.942871361465899	FALSE
FALLS	K11_CARIES_INCLAVO	PGS002132	7721	42133	105382	245460	0.486947157477487	1.62734061432346	8.86380553052521e-269	0.064310895237433	1.06642389333832	7.63700273602731e-40	0.000766094339880206	1.0007663878651	0.950627380690209	0.995778966454887	FALSE
FALLS	K11_PULPITIS_2	PGS002132	8773	41081	117211	233631	0.499488040409991	1.64787740806456	4.84423434543167e-303	0.0634917815360051	1.06555072857518	5.95889258837639e-38	0.00427195991904401	1.00428109774733	0.716274370912302	0.969868130885107	FALSE
FALLS	K11_PULPITIS_2_ONLYAVO	PGS002132	8500	41354	115263	235579	0.49745592171313	1.64453212573008	3.34330475632634e-293	0.0637747930835053	1.06585233441277	1.59169665478068e-38	0.00333209761252073	1.00333765522089	0.779631978808638	0.977936805972732	FALSE
FALLS	K11_PULP_PERIAPICAL	PGS002132	733	49121	6269	344573	0.418528916062373	1.51972426844257	6.01595110083197e-29	0.0652153689413082	1.06738888204469	2.1177196008218e-47	0.000512541350843813	1.00051267272261	0.988896263044326	0.999140895308213	FALSE
FALLS	K11_PULP_PERIAPICAL_INCLAVO	PGS002132	4231	45623	50745	300097	0.431049572456397	1.53887183372294	7.15801502147271e-143	0.0654945876670231	1.06768695862052	1.69334281430853e-44	-0.0108178274388714	0.989240474832354	0.498605901757095	0.93188523515235	FALSE
FALLS	K11_GINGIVA	PGS002132	70	49784	656	350186	0.347946807770227	1.4161569191923	0.00380730842104883	0.065324319195371	1.06750518066984	3.54242972392561e-48	0.0872769964020149	1.09119889602801	0.448120632246787	0.920873544291017	FALSE
FALLS	K11_DISORD_TEETH	PGS002132	418	49436	3296	347546	0.490390185166681	1.63295324980345	4.81680577456482e-23	0.0649975064776989	1.06715636340268	2.08361547101214e-47	0.0404542268662405	1.04128364579606	0.421014685965875	0.914482373761722	FALSE
FALLS	K11_GASTRODUOULC	PGS002132	746	49108	4071	346771	0.379431105815277	1.46145294081735	1.66295854002505e-24	0.0655577081349871	1.06775435364797	7.22194884196413e-48	-0.0230901060316847	0.977174430496075	0.527356891786812	0.937424850653092	FALSE
FALLS	K11_APPENDIX	PGS002132	3003	46851	24623	326219	0.160561173181741	1.17416959863395	1.97780970303073e-17	0.0647780862639581	1.0669222334127	1.21152436800843e-44	0.00884121839165195	1.00888041740014	0.633121891492572	0.957558236375994	FALSE
FALLS	K11_HERNIA	PGS002132	4871	44983	34135	316707	0.231625321540966	1.2606473029411	2.29150811315952e-50	0.0673572323031642	1.06967753329818	2.29751452219258e-46	-0.025263973303747	0.975052490226414	0.0943812539808758	0.717217836194354	FALSE
FALLS	K11_ENERCOLNONINF	PGS002132	1275	48579	11873	338969	0.274045438939652	1.31527456556253	6.74627589975323e-22	0.0659306975745002	1.0681526890287	6.92594879748558e-48	-0.0242246212635655	0.976066439855446	0.388574804217588	0.904941515699104	FALSE
FALLS	K11_ILEUS	PGS002132	557	49297	3797	347045	0.292341016261537	1.33955975141658	9.60148402279902e-12	0.0654291723917371	1.06761711786856	7.26989065441448e-48	-0.0182510130624046	0.981914528048989	0.665550172643452	0.962683039201048	FALSE
FALLS	K11_PERITON	PGS002132	249	49605	1605	349237	0.244364106087375	1.2768091398446	0.000122927426838188	0.0660453777025235	1.06827519194002	4.7282860583197e-49	-0.141318566965799	0.868212683757413	0.0318840002704562	0.564059505190588	FALSE
FALLS	K11_LIVER	PGS002132	783	49071	5448	345394	0.467324724647838	1.59571948874394	4.49198629165973e-38	0.0653943414087549	1.0675799323625	1.24066542793093e-47	-0.0109483479532541	0.989111367082519	0.765781289272902	0.976381642163435	FALSE
FALLS	K11_GALLBILPANC	PGS002132	4554	45300	28316	322526	0.204225319425115	1.22657449338237	1.24104069722517e-37	0.066873176538131	1.06915987501931	5.22012819136744e-46	-0.020442045880237	0.979765476274942	0.187240802284904	0.812891117070402	FALSE
FALLS	K11_OTHDIG	PGS002132	1040	48814	7466	343376	0.512220343381237	1.66899282114831	3.01629701206715e-59	0.0658051216925607	1.06801856323439	5.83198767672439e-48	-0.0250947223408727	0.975217532765648	0.427553773618628	0.916569701584575	FALSE
FALLS	TEMPOROMANDIB_INCLAVO	PGS002132	727	49127	8074	342768	0.481218417003483	1.6180446547743	3.63611478974548e-36	0.0637280193524863	1.06580248168828	2.33765222978141e-45	0.102674357458833	1.10813049588423	0.00601801742918723	0.334023758038501	FALSE
FALLS	CHOLELITH_BROAD	PGS002132	3812	46042	24279	326563	0.150218564240831	1.16208820590014	2.96896743281534e-18	0.0674384013679645	1.06976436154704	1.62118883141395e-47	-0.0294643496512255	0.970965492282626	0.0802128990368792	0.695969401648959	FALSE
FALLS	APPENDACUT_NOCOMPLIC	PGS002132	2004	47850	17459	333383	0.197170108745572	1.21795120723702	7.04321616465411e-18	0.0654926598475026	1.06768490031475	1.42684441630215e-46	-0.00359606497909219	0.996410393119009	0.87314412952257	0.988223300070901	FALSE
FALLS	APPENDICITIS_BROAD	PGS002132	2976	46878	24448	326394	0.161453506821772	1.17521781727674	1.79565112379032e-17	0.0647565719963653	1.06689927960918	1.21444958817743e-44	0.00943378466147117	1.00947842306727	0.61215758933175	0.953901704031736	FALSE
FALLS	ABDOM_HERNIA	PGS002132	1185	48669	8883	341959	0.32278532945494	1.38096886574433	1.44835779111009e-27	0.0654333424225919	1.06762156987416	2.82518648080102e-47	-0.0191699782385372	0.981012597276732	0.510777147947527	0.934045695589924	FALSE
FALLS	FEMINGHER_BILATERAL	PGS002132	178	49676	1719	349123	0.228962987142133	1.2572955020489	0.00238101262358908	0.0653466871069217	1.06752905879836	4.0301645101066e-48	0.0354282950974326	1.03606335464259	0.648823506808734	0.959916048011029	FALSE
FALLS	L12_PSORIASIS	PGS002132	727	49127	6020	344822	0.344627627216523	1.41146423093319	5.73714068180762e-20	0.0651943893167472	1.06736648886159	2.20120583611634e-47	-0.00186219886657994	0.998139533949946	0.960195554912274	0.996555913247878	FALSE
FALLS	L12_INFECT_SKIN_OTHER	PGS002132	180	49674	1411	349431	0.379001161935046	1.4608247331259	4.04393868845886e-07	0.0654484103044136	1.06763765679101	3.01729143389345e-48	-0.00668399814068401	0.993338290089079	0.926342852903063	0.99389290603575	FALSE
FALLS	L12_BULLOTH	PGS002132	59	49795	464	350378	0.201371219046563	1.22307871767689	0.124893283043161	0.0655233105600055	1.0677176261192	1.78826048041072e-48	-0.0473235407606915	0.953778761358881	0.716680405214945	0.969868130885107	FALSE
FALLS	L12_LICHSIMPANDPRURIGO	PGS002132	115	49739	900	349942	0.319261022531318	1.37611047387028	0.000772934661711942	0.0652016164643243	1.0673742029046	5.77707563876115e-48	0.0887439984367275	1.09280086178498	0.341871271311706	0.887730314998686	FALSE
FALLS	L12_DERMATITISNAS	PGS002132	1382	48472	12531	338311	0.350150261323629	1.41928079558241	7.97751764797603e-37	0.0657401726419345	1.06794919869526	1.64713947809183e-47	-0.033325228362045	0.967223939772499	0.217019904194088	0.829222860260307	FALSE
FALLS	L12_LICHENPLANUS_INCLAVO	PGS002132	337	49517	2818	348024	0.278499129495135	1.32114545533194	3.8440006028815e-07	0.0658082719462221	1.06802192776908	1.2480893579047e-48	-0.0668912120583692	0.935296944831885	0.232847287281323	0.838947534236264	FALSE
FALLS	L12_URTICARIA	PGS002132	779	49075	6943	343899	0.363643307900335	1.43856099929031	1.56079127635786e-23	0.0653361338901452	1.06751779299223	1.60247389509935e-47	-0.0103535349124996	0.98969987843218	0.771252188999012	0.976796703100461	FALSE
FALLS	L12_ERYTHEMATOUSOTH	PGS002132	73	49781	487	350355	0.338609612160212	1.4029955258961	0.00385484037910707	0.0655237122590311	1.06771805502042	1.87301842336281e-48	-0.0594855405419327	0.942249157904917	0.580981158187033	0.948528596382966	FALSE
FALLS	L12_OTHACUSKINSUN	PGS002132	133	49721	697	350145	0.22353046296936	1.2504837331439	0.0106776576749484	0.0654147466304168	1.06760171678992	2.99763317138716e-48	-0.0110392771867023	0.98902143203304	0.899130660532764	0.990938504525885	FALSE
FALLS	L12_NONIONRADISKIN	PGS002132	739	49115	4945	345897	0.384531376215559	1.46892578656067	2.30739096272405e-24	0.0667526437500693	1.06903101396484	1.37294093410515e-49	-0.0888753229798191	0.914959640905131	0.01754557129551	0.476335767551992	FALSE
FALLS	L12_NAILDIS	PGS002132	154	49700	1355	349487	0.42574254049954	1.53072662428446	1.3811826400737e-07	0.0656803112390303	1.0678852716714	1.29574862574861e-48	-0.0793026531146412	0.923760303200155	0.33774300618017	0.885827630722923	FALSE
FALLS	L12_ACNE	PGS002132	149	49705	2122	348720	0.489162665780338	1.63094999779921	2.88483572021589e-09	0.0657623051344763	1.06797283533451	9.81099101494745e-49	-0.10567419757994	0.899717730543825	0.204597340174358	0.823638454719558	FALSE
FALLS	L12_ROSACEA	PGS002132	171	49683	1517	349325	0.437792017933592	1.5492826509017	1.38767132893013e-08	0.0651809048209853	1.06735209605973	6.94447165588537e-48	0.0845481347310983	1.08822522439989	0.271499272365647	0.860402750514225	FALSE
FALLS	L12_FOLICULAROTH	PGS002132	109	49745	1216	349626	0.321073602259998	1.3786070457539	0.000931791409154366	0.0653906653036697	1.0675760078337	3.09161337111551e-48	-0.00697734563862402	0.993046939522642	0.941421183095522	0.994984496351227	FALSE
FALLS	L12_OTHPIGMENTATION	PGS002132	77	49777	600	350242	0.406185064105258	1.50108032284143	0.000379124460748667	0.0654952272960752	1.06768764154434	2.01014331148688e-48	-0.0613592680702374	0.940485292736646	0.612576613450188	0.954009866775898	FALSE
FALLS	L12_EPIDERMALTHICKOTH	PGS002132	70	49784	549	350293	0.474109342955968	1.60658264591927	7.43937859474087e-05	0.0656071241468218	1.06780711911347	1.37012491092155e-48	-0.179229650875167	0.835913908991733	0.1479867404426	0.78152440723925	FALSE
FALLS	L12_ATROPHICSKIN	PGS002132	250	49604	2045	348797	0.34385471573084	1.41037371550771	8.10627895517274e-08	0.0650638899248292	1.06722720727212	1.2365414463542e-47	0.0636590070026757	1.06572893069258	0.297351091383243	0.871994848558962	FALSE
FALLS	L12_HYPERTROPHICSKIN	PGS002132	110	49744	1126	349716	0.33321134624113	1.39544218876804	0.000485707009742416	0.0654587553835219	1.06764870164415	2.46429653190033e-48	0.00656902841567224	1.00659065180512	0.94508855558322	0.995277906793055	FALSE
FALLS	L12_OTHERDISSKINANDSUBCUTIS	PGS002132	327	49527	2156	348686	0.478982103595536	1.61443024280348	7.12734070193457e-18	0.0657874935393702	1.06799973620549	1.39610841494693e-48	-0.0678048654509265	0.934442797861747	0.202925203638323	0.822336949989316	FALSE
FALLS	M13_GIANTCELL	PGS002132	82	49772	436	350406	0.571575183375251	1.77105459116291	2.67969061127267e-07	0.0656300937278078	1.06783164647726	1.32227462515736e-48	-0.110708332483489	0.895199811561255	0.317755592307218	0.879359169383402	FALSE
FALLS	M13_MCTD	PGS002132	140	49714	1164	349678	0.360642879402478	1.43425116877458	2.24835495771447e-05	0.0654103103992903	1.06759698067246	3.09103635127153e-48	-0.00387889152324941	0.996128621659063	0.963179181086859	0.996922188757823	FALSE
FALLS	M13_POLYARTHROPATHIES	PGS002132	2684	47170	19068	331774	0.394449903640752	1.48356786113237	2.96733912893685e-85	0.0654871448847246	1.0676790120885	5.56989574355812e-46	-0.0141644834183822	0.985935360906525	0.477436068143072	0.92752510615533	FALSE
FALLS	M13_ARTHROSIS	PGS002132	5975	43879	39802	311040	0.371664802295206	1.45014681393297	3.53301258706655e-141	0.0660507238641156	1.06828090312709	1.54225426370412e-43	-0.0220790326878365	0.978162925151129	0.107758509511096	0.736094567495885	FALSE
FALLS	M13_OTHERJOINT	PGS002132	7504	42350	53965	296877	0.337137646765099	1.40093188420966	6.91813061970311e-150	0.0642204177784691	1.0663274103791	7.18810207801283e-40	-0.00515214473655426	0.994861104796868	0.679410323393493	0.96476237150026	FALSE
FALLS	M13_DEFORMDORSO	PGS002132	692	49162	6009	344833	0.386441223470275	1.47173389111335	1.41973189287401e-23	0.0651549506687372	1.06732439420042	2.33454872990808e-47	0.00332162054297296	1.00332714323756	0.930411868222394	0.994212518801557	FALSE
FALLS	M13_SPONDYLOPATHY	PGS002132	3096	46758	21275	329567	0.342899414073865	1.40902702650987	1.33402274747165e-72	0.0666909500922516	1.06896506356565	3.59648461963809e-47	-0.039070980691377	0.961682445838816	0.0344054850869389	0.573878515250232	FALSE
FALLS	M13_DORSOPATHYOTH	PGS002132	5585	44269	47354	303488	0.445339828935154	1.56102058567004	7.91558443243732e-199	0.0649368223969517	1.06709160596465	1.61543255909427e-42	-0.014533674473716	0.985571429574371	0.304142191429812	0.87495553137748	FALSE
FALLS	M13_DORSALGIA	PGS002132	4720	45134	34719	316123	0.386786550630605	1.47224220856159	3.23688421403895e-135	0.0653032364314197	1.06748267494734	8.33987610434801e-44	-0.0191370986647265	0.981044853083109	0.210323432081849	0.82649512430314	FALSE
FALLS	M13_LOWBACKPAINORANDSCIATICA	PGS002132	2935	46919	23335	327507	0.452918650374715	1.57289622679085	1.20627486587485e-120	0.0652653445010275	1.06744222673447	2.02649921363394e-45	-0.0183037277410231	0.981862768104478	0.33459393026118	0.8853179275327	FALSE
FALLS	M13_MUSCLE	PGS002132	240	49614	1652	349190	0.491054746052076	1.63403880733054	3.8359715658981e-14	0.0654982677192258	1.0676908877715	2.87616100529141e-48	-0.0356603701149603	0.964967969796288	0.579801732390807	0.948251683483398	FALSE
FALLS	M13_SYNOTEND	PGS002132	1589	48265	12743	338099	0.330089535220176	1.39109267467697	1.39449513830074e-37	0.0652925207318442	1.06747123618499	9.72372616454745e-47	-0.00962079998656684	0.990425331849368	0.708257067172757	0.969519613162702	FALSE
FALLS	M13_SOFTOVERUSE	PGS002132	574	49280	4232	346610	0.453701768501419	1.57412847277158	7.09278479714572e-27	0.0654185065266255	1.06760573086911	7.69992806955393e-48	-0.021637560349224	0.978594852360182	0.604780222449008	0.952748394342207	FALSE
FALLS	M13_BURSOPATHY	PGS002132	304	49550	2155	348687	0.400900741064501	1.49316905077362	3.89977346286296e-12	0.0653282365617794	1.06750936248697	5.7519838125674e-48	0.0126255858755083	1.01270562507742	0.825516358777948	0.983235366452127	FALSE
FALLS	M13_FIBROBLASTIC	PGS002132	782	49072	4635	346207	0.24169301308409	1.27340321468109	2.48465512964305e-11	0.0657413948897234	1.06795050399461	4.17251073358613e-48	-0.0292263748423163	0.971196585106154	0.419391614999032	0.913955816488529	FALSE
FALLS	M13_SHOULDER	PGS002132	2618	47236	19478	331364	0.374589312170038	1.45439399003742	1.12491865928505e-74	0.0666802524996088	1.06895362827401	1.21063254540526e-47	-0.0457731667230817	0.955258622060498	0.0226002929118863	0.516133789794353	FALSE
FALLS	M13_ENTESOPATHYLOW	PGS002132	494	49360	4106	346736	0.445428066972044	1.56115833313926	1.85687624747556e-22	0.0649958018960627	1.06715454434909	2.56769085075104e-47	0.0223548467331554	1.02260658870399	0.616896756936849	0.954592742600255	FALSE
FALLS	M13_ENTESOPATHYOTH	PGS002132	939	48915	6621	344221	0.281180010583616	1.32469204106143	2.22987168623021e-17	0.065273568320794	1.06745100522305	2.50970394015034e-47	-0.00350288769963691	0.996503240254215	0.917038575800677	0.992850664644223	FALSE
FALLS	M13_SOFTTISSUEOTH	PGS002132	2813	47041	22040	328802	0.513550624509993	1.67121452822217	4.8233891725747e-146	0.0647352869746724	1.06687657087655	7.57465558090662e-45	-0.0141032656464554	0.985995719520075	0.469212136471061	0.925634249282237	FALSE
FALLS	M13_CHRONDROPATHIES	PGS002132	449	49405	3354	347488	0.405588748429773	1.50018547194808	1.48135342911344e-17	0.0653328319399832	1.0675142681075	7.8122136687076e-48	0.00310968835862371	1.00311452845523	0.947079059982636	0.995653195143086	FALSE
FALLS	M13_MUSCULOSKELEOTH	PGS002132	367	49487	2214	348628	0.318232572576781	1.37469594062899	1.44507303194834e-09	0.0655236781418762	1.06771801859292	3.41429255219085e-48	-0.0312519356532229	0.969231358378726	0.55703273616289	0.944049700494175	FALSE
FALLS	M13_ARTHROSIS_INCLAVO	PGS002132	7096	42758	50663	300179	0.390976681277517	1.47842403805133	3.92079806300167e-172	0.0664537796990045	1.06871156676331	5.60692570811096e-43	-0.0232946455828689	0.976974580115983	0.0683762984975554	0.672894428530616	FALSE
FALLS	M13_RHEUMA_INCLAVO	PGS002132	1271	48583	8425	342417	0.344927471194585	1.41188751343927	2.4184551810706e-33	0.0656525159645638	1.06785558991968	1.63471800688588e-47	-0.0135970304483577	0.986494991622363	0.631019624765624	0.957130703770438	FALSE
FALLS	N14_CHRONKIDNEYDIS	PGS002132	501	49353	3257	347585	0.69761593814336	2.00895751474115	1.27252590027651e-53	0.0660924013306119	1.06832542729646	7.42433527011699e-49	-0.0710206782914832	0.931442631286223	0.10626289113681	0.734653693571652	FALSE
FALLS	N14_GLOMER_NEPHRITIS	PGS002132	303	49551	2007	348835	0.382008558234202	1.4652246248148	3.55606107264774e-11	0.0654188780387353	1.06760612749765	4.25191665710015e-48	0.0059156246068893	1.00593315646772	0.918179699978756	0.99287429277755	FALSE
FALLS	N14_GLOMERULAR	PGS002132	492	49362	3195	347647	0.525421733537778	1.69117192192263	5.91407518726365e-31	0.0654015424360893	1.06758762006246	6.80719165292698e-48	0.00490662547042161	1.00491868266916	0.913221480329893	0.992564046545061	FALSE
FALLS	N14_RENALTUB	PGS002132	2425	47429	17575	333267	0.458737604934181	1.58207551950382	1.51677644679146e-104	0.065584617318818	1.06778308643275	2.29086326013068e-46	-0.0144459004864617	0.985657940905136	0.491535654029798	0.930778689944762	FALSE
FALLS	N14_RENFAIL	PGS002132	700	49154	4621	346221	0.712455384508487	2.03899162567327	1.21239835808634e-76	0.0660074974222323	1.06823472614276	1.50000353562759e-48	-0.0488990425734968	0.952277264307594	0.195129024982334	0.817384648562365	FALSE
FALLS	N14_UROLITHIASIS	PGS002132	1058	48796	6875	343967	0.185565776377973	1.20389938531185	2.93555213025629e-09	0.0653094938451146	1.06748935464895	3.19734357873383e-47	0.00372487700178898	1.00373182297775	0.903564186600186	0.991264584492639	FALSE
FALLS	N14_KIDUROTH	PGS002132	275	49579	1854	348988	0.350715027595963	1.42008258389692	7.22853986260278e-09	0.065448709750358	1.06763797649082	3.60430389258289e-48	-0.008059874849785	0.991972518853358	0.895037399803253	0.990574897740583	FALSE
FALLS	N14_URINOTH	PGS002132	4230	45624	33812	317030	0.462898815774599	1.5886725856782	1.20577833077836e-165	0.0635459349404595	1.0656084333372	5.23963506123087e-42	0.00724532860940389	1.00727163950805	0.651156157312707	0.960394660880106	FALSE
FALLS	N14_MALEGEN	PGS002132	3476	46378	26292	324550	0.19213634249793	1.2118357304124	1.00021748173798e-26	0.0661962712532858	1.06843639993924	3.71590149580012e-46	0.000578315344950025	1.00057848260151	0.973486087324886	0.997683703771326	FALSE
FALLS	N14_BREASTDISOTH	PGS002132	260	49594	2206	348636	0.365929762882801	1.44185396743182	4.15010085074553e-09	0.0663676359047481	1.06861950785919	1.53523754375571e-49	-0.0327466729833578	0.96778369429413	0.598638954162428	0.951810166470103	FALSE
FALLS	N14_FEMALEGENINF	PGS002132	2168	47686	16340	334502	0.332479766413469	1.39442168474766	6.42667010675193e-51	0.0649883177277091	1.06714655761471	8.2853130058632e-46	0.0102989143212747	1.01035213067269	0.638697436340424	0.958614748788373	FALSE
FALLS	N14_ENDOMETRIOSIS	PGS002132	1563	48291	11736	339106	0.18505950971975	1.20329004545045	7.46601122800986e-13	0.0656197617790552	1.06782061375241	3.33515879064974e-47	0.0138865224093849	1.01398338801783	0.582924462696774	0.948671460881444	FALSE
FALLS	N14_ENDOMETRIOSIS_ASRM_STAGE1_2	PGS002132	502	49352	4516	346326	0.257779505320268	1.29405345526267	1.14631407635426e-08	0.0654655283324335	1.06765593279875	5.30195189736029e-48	0.0700750283655938	1.07258865280893	0.107755184607444	0.736094567495885	FALSE
FALLS	N14_ENDOMETRIOSIS_DEEP	PGS002132	299	49555	2174	348668	0.135709833849476	1.14534950371655	0.0193384156283118	0.0665550630952041	1.06881981498213	9.06505438435169e-50	-0.0599537111977307	0.941808127745481	0.295275534535312	0.871334233831231	FALSE
FALLS	N14_ENDOMETRIOSIS_ASRM_STAGE3_4	PGS002132	780	49074	6024	344818	0.152292176164766	1.16450042600039	2.6846710878137e-05	0.065575907981004	1.06777378678963	6.59869945084218e-48	0.0361086306111052	1.03676846516584	0.313046189790571	0.877570126922565	FALSE
FALLS	CD2_LEIOMYOMA_ENDOMETRIOSIS	PGS002132	570	49284	3649	347193	0.104473553356067	1.11012603437004	0.0133715438018174	0.0662359071778469	1.06847874924306	4.87330459334129e-49	-0.00515559751015483	0.994857669772639	0.901110883154699	0.991064835940226	FALSE
FALLS	N14_POLYPFEMGEN	PGS002132	1137	48717	9812	341030	0.200804274088623	1.2223854958926	2.94057212756578e-11	0.0662767087444343	1.06852234573929	1.44001159119891e-48	-0.0017941948846547	0.998207413720793	0.952287175466294	0.995891688755064	FALSE
FALLS	N14_MESNRUIRREG	PGS002132	3846	46008	27195	323647	0.253523820905137	1.28855807373935	1.01799174664779e-50	0.0660642945899695	1.06829540057273	1.09235013350003e-45	-0.00807298846209672	0.991959510595615	0.630791155133361	0.957105158037157	FALSE
FALLS	N14_FEMGENPAIN	PGS002132	524	49330	5272	345570	0.38082156619601	1.46348644665688	1.10269402916189e-17	0.0655037657661815	1.06769675800227	4.80417851724068e-48	0.0456674540055071	1.04672626844554	0.290700862868057	0.868920018047637	FALSE
FALLS	O15_PREG_ABORT	PGS002132	6233	43621	52801	298041	0.179974078379601	1.19718632971001	1.78950914885624e-39	0.0633790731127359	1.06543063880034	3.58731858367569e-40	0.0180615493641394	1.01822564560219	0.185487831605662	0.811820010858268	FALSE
FALLS	O15_OEDEM_PROTUR_HYPERT	PGS002132	1492	48362	13796	337046	0.124664778377599	1.1327686608648	2.35129718782059e-06	0.0661818187714327	1.06842095849314	4.48734888336635e-48	-0.00278527423282123	0.997218601044716	0.914919713016028	0.992771965560978	FALSE
FALLS	O15_PREEC_OR_FETGRO	PGS002132	857	48997	8454	342388	0.178617843338824	1.19556376419813	2.66677199632729e-07	0.0654961859882642	1.06768866512863	9.84261560201643e-48	0.0374905079293829	1.038202142347	0.27513474210195	0.862100226821982	FALSE
FALLS	O15_PREG_OTHER_MAT_DISORD	PGS002132	2267	47587	25134	325708	0.269305855401363	1.30905546150684	4.868116182547e-35	0.0657191956658349	1.06792679658541	9.65187687754801e-47	0.00334836371426465	1.00335397574601	0.876996773553188	0.988647925219458	FALSE
FALLS	O15_MULTIP_GEST	PGS002132	193	49661	2439	348403	0.205245153696123	1.22782603416029	0.00488526120978025	0.065983064905528	1.0682086267988	4.79278215023135e-49	0.0475119209228854	1.04865870202629	0.501226751729774	0.932421943231069	FALSE
FALLS	O15_MATERN_CARE_PELVIC_ABNORM	PGS002132	537	49317	7324	343518	0.307939249494266	1.36061832817479	2.12416851394868e-12	0.0658684025203193	1.0680861504716	1.45183612331496e-48	0.0247636714035527	1.02507283787137	0.569107574949681	0.946614318515616	FALSE
FALLS	O15_COMPLIC_LAB_DELIV	PGS002132	3698	46156	40712	310130	0.106449046218196	1.11232124802754	9.11042462047357e-10	0.0641041894817719	1.06620348016271	2.55839224817926e-43	0.0277222407579753	1.02811007768241	0.108148441601868	0.736094567495885	FALSE
FALLS	O15_DELIVERY	PGS002132	10544	39310	103670	247172	0.0583471571112417	1.06008294717173	1.98112581295233e-07	0.0616504759974807	1.06359052933376	1.62519262281402e-34	0.0213660856668613	1.0215959748331	0.0519212127099754	0.641389047490418	FALSE
FALLS	O15_COMPLIC_PUERP	PGS002132	749	49105	6981	343861	0.144145433090782	1.15505207910426	0.000111405320019806	0.0649882230943487	1.06714645662705	4.23619837177001e-47	0.0725653273177986	1.07526304784662	0.0447588018186725	0.619581695854311	FALSE
FALLS	O15_OBSTET_NAS	PGS002132	612	49242	9158	341684	0.519538384791713	1.68125137933791	1.45569628094572e-35	0.0651084267487301	1.06727473924076	2.04099126975598e-47	0.0731067320377678	1.07584535795443	0.0706798045734327	0.677646521873914	FALSE
FALLS	O15_POSTPART_DEPR	PGS002132	1097	48757	11040	339802	0.562626802048355	1.75527721559592	4.42259905425325e-73	0.0649977349507426	1.06715660721917	8.26366393365434e-47	0.0202915697854585	1.02049884328196	0.504456351583027	0.932959128381908	FALSE
FALLS	P16_DISORD_RELATED_LENGTH_GESTATION_FETAL_GROWTH	PGS002132	45	49809	650	350192	1.24610851989893	3.4767867512578	8.94279930792015e-17	0.065520128140149	1.06771422819884	1.74841696033627e-48	-0.0430493688047846	0.957864100293943	0.776695235173521	0.977687288926379	FALSE
FALLS	Q17_OTHER_CONGEN_MALFO_DIGES_SYSTEM1	PGS002132	89	49765	821	350021	0.763178835122588	2.14508426313793	1.27869660510758e-12	0.0653092031743225	1.06748904436102	3.87005231300068e-48	0.0225148583217933	1.02277023070076	0.825428704881358	0.983235366452127	FALSE
FALLS	Q17_CONGEN_MALFO_GENITAL_ORGANS	PGS002132	185	49669	2341	348501	0.387704618800631	1.47359444790081	1.52030849151967e-07	0.065628212592654	1.0678296377435	1.644410264174e-48	-0.0608993415850562	0.940917946318493	0.417323106148521	0.913559531784805	FALSE
FALLS	Q17_CONGEN_MALFO_URINARY_SYSTEM	PGS002132	122	49732	1126	349716	0.546119454185594	1.72654008347231	2.18040920201101e-09	0.0658157147682368	1.06802987689578	7.83542385133839e-49	-0.151957246920544	0.859025005920393	0.0967411095476768	0.72231618145796	FALSE
FALLS	Q17_CONGEN_MALFO_DEFORMAT_MUSCULOS_SYSTEM	PGS002132	216	49638	1874	348968	0.80557799565566	2.23798967336797	2.84771808522382e-31	0.0650606586012558	1.06722375872126	1.12678537746478e-47	0.0647412068315583	1.06688288665186	0.348086639915252	0.890829898693102	FALSE
FALLS	Q17_OTHER_CONGEN_MALFO	PGS002132	188	49666	1860	348982	0.505360077370656	1.65758227088199	1.0168987079892e-11	0.0649583957760525	1.06711462698472	1.48327906741746e-47	0.12994021379198	1.13876029912927	0.0733415609599991	0.682046948170955	FALSE
FALLS	Q17_CONGEN_MALFO_CARDIAC_SEPTA	PGS002132	145	49709	1436	349406	0.658216718789649	1.93134513016697	2.89447787405976e-15	0.0653316966982106	1.0675130562214	4.044875113379e-48	0.0722127890419316	1.07488404327636	0.381930746480608	0.902710517874421	FALSE
FALLS	Q17_LVOTO_BROAD	PGS002132	177	49677	2062	348780	0.209272342465255	1.23278069134908	0.00600006686152234	0.0652253937733286	1.06739958249257	6.09569231844388e-48	0.0511387566434656	1.05246892020659	0.498180485788062	0.931713281763926	FALSE
FALLS	R18_SYMPTOMS_SIGNS_INVOLVI_CIRCULATO_RESPI_SYSTEMS	PGS002132	7770	42084	64596	286246	0.490697511809547	1.63345517696752	8.64029700974009e-302	0.0659672478034402	1.06819173096752	9.4600553417868e-42	-0.0210136998797483	0.979205549479291	0.088079568545019	0.708169701736612	FALSE
FALLS	R18_SYMPTOMS_SIGNS_INVOLVI_DIGES_SYSTEM_ABDOMEN	PGS002132	8402	41452	72833	278009	0.459610675038993	1.58345738548862	1.60461994274126e-292	0.0640301579129828	1.06612455036811	7.96991652918483e-39	-0.00311342847821995	0.996891413214167	0.793277720065643	0.979543463860687	FALSE
FALLS	R18_SYMPTOMS_SIGNS_INVOLVI_SKIN_SUBCU_TISSUE	PGS002132	1407	48447	13947	336895	0.391534731149325	1.47924930264423	7.23970989885838e-46	0.0644164380323789	1.06653645263642	1.14959401552254e-45	0.0249982573246293	1.02531333373458	0.348839036747829	0.890913373249331	FALSE
FALLS	R18_SYMPTOMS_SIGNS_INVOLVI_NERVOUS_MUSCULOS_SYSTEMS	PGS002132	1399	48455	11205	339637	0.565546504202065	1.76040959112061	7.04124276851788e-94	0.06545543813625	1.06764515999529	4.24567276417174e-47	-0.0214192227822079	0.978808539706479	0.422161572300571	0.91479925915946	FALSE
FALLS	R18_SYMPTOMS_SIGNS_INVOLVI_URINARY_SYSTEM	PGS002132	2113	47741	15907	334935	0.499859665977856	1.64848991524672	1.85231655288877e-106	0.0662011479573408	1.06844161040007	1.92422243386383e-47	-0.0280038653578982	0.972384608179457	0.201554284839936	0.821024099495505	FALSE
FALLS	R18_SYMPTOMS_SIGNS_INVOLVI_COGNITION_PERCEP_EMOTIONAL_STATE_BEHVI	PGS002132	2993	46861	20844	329998	0.537677281327826	1.71202568637006	4.78130013943333e-168	0.0652661131341701	1.06744304720626	2.44977604963165e-45	-0.0131358739360755	0.986950025124851	0.480825696053031	0.92831038754536	FALSE
FALLS	R18_SYMPTOMS_SIGNS_INVOLVI_SPEECH_VOICE	PGS002132	733	49121	5660	345182	0.478697564624818	1.61397093983179	2.4299015729669e-37	0.065907543257044	1.06812795696858	2.2331737757303e-48	-0.0458585787962584	0.955177034925481	0.213951808641552	0.828051298120917	FALSE
FALLS	R18_ABNORMAL_FINDI_EXAMI_BLOOD_WO_DIAGNOSIS	PGS002132	907	48947	7876	342966	0.429346371276482	1.53625305618557	1.06969425023322e-36	0.0663964557117918	1.068650305711	6.80428334385294e-49	-0.055355893686488	0.946148359798916	0.0937649575439585	0.715773931965467	FALSE
FALLS	R18_ABNORMAL_FINDI_EXAMI_URINE_WO_DIAGNOSIS	PGS002132	58	49796	702	350140	0.19472567111655	1.21497763730951	0.142687152502732	0.0652845433130877	1.06746272055389	3.87356829191696e-48	0.155947784661425	1.16876517402728	0.253847165246881	0.850918723765034	FALSE
FALLS	R18_ABNORMAL_FINDI_EXAMI_OTHER_BODY_FLUIDS_SUBST_TISSU_WO_DIAGNOSIS	PGS002132	1234	48620	15416	335426	0.211437206359168	1.23545238463962	5.48414925488082e-13	0.0647150802001876	1.06685501296009	2.96821304450696e-46	0.0273697090893825	1.02774770019975	0.341360359260468	0.887442397258834	FALSE
FALLS	R18_ABNORMAL_FINDI_DIAGNOST_IMAGI_FUNCTION_STUDI_WO_DIAGNOSIS	PGS002132	1180	48674	10532	340310	0.400400435779138	1.49242219724853	1.0344961393772e-40	0.0648614819630831	1.06701121384851	1.64893738352304e-46	0.0190418535190312	1.01922430584861	0.518848641799115	0.935508776897982	FALSE
FALLS	R18_LACK_EXPEC_NORMAL_PHYSIO_DEVELOPMENT	PGS002132	71	49783	673	350169	1.35719730422124	3.88528874549003	6.80316446276459e-28	0.0651408086991718	1.06730930023805	6.39401833818806e-48	0.273928509380588	1.31512078007874	0.0247961619815544	0.529036476133283	FALSE
FALLS	ST19_INTRACRATRAUMA	PGS002132	1693	48161	10045	340797	0.510859461977032	1.66672306463927	4.20863327424443e-93	0.0641726388245134	1.06627646358796	4.14695107658678e-45	0.00328789749877249	1.00329330856247	0.895073428778183	0.990578439716193	FALSE
FALLS	ST19_INJURI_HEAD	PGS002132	2152	47702	16818	334024	0.72333572007568	2.06129766733669	1.45520044220279e-228	0.0642446665210193	1.06635326779145	9.03656294450253e-45	0.00455641137312774	1.00456680759926	0.83526923173744	0.984619790247816	FALSE
FALLS	ST19_INJURI_NECK	PGS002132	363	49491	3083	347759	0.67118554923425	1.9565555391045	2.76843475621667e-36	0.0651893135726284	1.06736107119616	1.03742515797322e-47	-0.0272596401173145	0.973108550703155	0.600281847552525	0.951936234736071	FALSE
FALLS	ST19_INJURI_THORAX	PGS002132	583	49271	4160	346682	0.646455658183042	1.90876351520482	6.79709741055905e-54	0.0661236839111388	1.0683588477954	7.86327853350223e-49	-0.0955586842443415	0.908865024031504	0.0221174344470571	0.512960100814394	FALSE
FALLS	ST19_INJURI_ABDOMEN_LOWER_BACK_LUMBAR_SPINE_PELVIS	PGS002132	441	49413	3359	347483	0.677092294395621	1.96814661312758	3.23790570202065e-45	0.0658387205586685	1.06805444804994	1.4136741128823e-48	-0.0815730323032473	0.921665396049179	0.0985383868952312	0.724665784553012	FALSE
FALLS	ST19_INJURI_SHOUL_UPPER_ARM	PGS002132	1304	48550	10015	340827	0.588013348380103	1.80040807651073	1.67617851117526e-95	0.0655574182406019	1.06775404411203	2.23847700024396e-47	-0.0282512461084855	0.972144088696398	0.322424052047616	0.881107895874798	FALSE
FALLS	ST19_INJURI_ELBOW_FOREA	PGS002132	999	48855	7299	343543	0.635729961734105	1.8884000982801	1.80895328973001e-86	0.0650680776634578	1.06723167655008	6.03578855854933e-47	-0.00254511456669286	0.997458121491424	0.935678450570971	0.994792818996024	FALSE
FALLS	ST19_INJURI_WRIST_HAND	PGS002132	2202	47652	19813	331029	0.599200776285325	1.82066310162626	2.47339217472548e-159	0.0632750136653968	1.06531977644513	1.94389228384184e-43	0.0196881096523084	1.01988319869128	0.364479005229411	0.895336048793962	FALSE
FALLS	ST19_INJURI_HIP_THIGH	PGS002132	521	49333	3061	347781	0.704563095828866	2.02296265099709	7.50958962211174e-56	0.0644423901160255	1.06656413183882	1.56642857452554e-46	0.0622958549422679	1.06427716981509	0.163148869683614	0.794779738353428	FALSE
FALLS	ST19_INJURI_KNEE_LOWER_LEG	PGS002132	2314	47540	19051	331791	0.57727709294771	1.78118182914936	3.24641392893742e-157	0.0665338761874556	1.0687971702352	9.77070307221396e-48	-0.0538865221822663	0.947539625130069	0.011180329048764	0.422107832686914	FALSE
FALLS	ST19_INJURI_ANKLE_FOOT	PGS002132	1219	48635	10307	340535	0.702887461236955	2.01957574320333	2.09572992966969e-126	0.065259562306245	1.06743605459344	4.97969687075744e-47	-0.0465149495464724	0.954550290369378	0.112964589260707	0.743647102723849	FALSE
FALLS	ST19_INJURI_UNSPE_PART_TRUNK_LIMB_BODY_REGION	PGS002132	131	49723	960	349882	0.623976600471928	1.86633497341792	1.07675774328292e-12	0.0654896035590137	1.06768163716666	2.39657409721211e-48	-0.0338902823356908	0.966677560423373	0.673460458851432	0.963823670639482	FALSE
FALLS	ST19_EFFEC_FOREI_BODY_ENTERING_NATURAL_ORIFI	PGS002132	512	49342	4910	345932	0.465600025355081	1.59296972441019	3.45640638602975e-25	0.0649148288902631	1.06706813713636	3.4459147743303e-47	0.0314204077151587	1.03191923951695	0.47684803759577	0.92748216218328	FALSE
FALLS	ST19_BURNS_CORROSIO	PGS002132	273	49581	2334	348508	0.66505049748717	1.94458871570125	8.216493812102e-28	0.0656037819794171	1.06780355032928	2.20982774463758e-48	-0.0506817638469845	0.950581131685314	0.394254306792521	0.906173898752178	FALSE
FALLS	ST19_POISO_DRUGS_MEDICAM_BIOLO_SUBST	PGS002132	692	49162	4652	346190	0.883177073128748	2.41857149154865	2.94850625224186e-115	0.0650364839474317	1.06719795926818	3.34345795596138e-47	-0.00381459883018613	0.996192667509605	0.921010140746825	0.993197013555496	FALSE
FALLS	ST19_TOXIC_EFFEC_SUBST_CHIEF_NONME_SOURCE	PGS002132	286	49568	1981	348861	0.664820761488278	1.94414202498265	1.30724782598262e-28	0.0652010051032717	1.06737355035378	8.13585857770005e-48	-0.00184691160310457	0.99815479288862	0.976230232023172	0.998037835618227	FALSE
FALLS	ST19_OTHER_UNSPE_EFFEC_EXTER_CAUSES	PGS002132	539	49315	5243	345599	0.541106862600054	1.71790729756845	4.41253168338879e-35	0.0648824515185864	1.06703358883397	4.17178234925843e-47	0.0318999027057875	1.03241415826908	0.447424916577091	0.920698338798095	FALSE
FALLS	ST19_COMPLICATIO_SURGI_MEDICAL_CARE_NOT_ELSEW_CLASSIFIED	PGS002132	2404	47450	19368	331474	0.514065959331487	1.67207598521308	8.05886197706496e-127	0.0653406698440246	1.06752263521468	5.23141695553524e-46	-0.0203765667135032	0.979829632602351	0.326514205241166	0.88209713816447	FALSE
FALLS	ST19_SEQUEL_INJURI_POISO_OTHER_CONSE_EXTER_CAUSES	PGS002132	356	49498	2482	348360	0.678501297193306	1.97092169179943	4.15879913150981e-37	0.0658997984622717	1.0681196845688	1.00574079690777e-48	-0.101606962114547	0.903384546252957	0.0520653818316341	0.641768731652605	FALSE
FALLS	VWXY20_EVENT_UNDET_INTENT	PGS002132	95	49759	692	350150	1.01120423281384	2.74890934945554	1.08030938934825e-22	0.0654095886697177	1.06759621015642	2.78951942111333e-48	-0.0109331245665373	0.989126424821981	0.918008368769452	0.992850664644223	FALSE
FALLS	VWXY20_COMPLICATIO_MEDICAL_SURGI_CARE	PGS002132	1513	48341	12212	338630	0.535745125917099	1.70872098030779	2.22690770723137e-90	0.0654908010055531	1.06768291565911	4.63422538475738e-47	-0.0226522753988229	0.977602361069116	0.384041537388071	0.903389190813027	FALSE
FALLS	VWXY20_SEQUEL_EXTER_CAUSES_MORBIDI_MORTA	PGS002132	314	49540	2587	348255	0.52842181734582	1.69625319773769	1.7278033613933e-20	0.0654688637209144	1.06765949385199	3.65304069175257e-48	-0.0273357225896188	0.973034517015166	0.635642711090507	0.958013421750168	FALSE
FALLS	Z21_PERSONS_ENCOUNTERI_HEALTH_SERVI_EXAM_INVES	PGS002132	12390	37464	123859	226983	0.529055270570018	1.69732803518853	0	0.0654660822714049	1.06765652421515	7.71426800978831e-37	-0.00724448863251378	0.992781689421576	0.48395950243814	0.928981611774295	FALSE
FALLS	Z21_PERSONS_W_POTEN_HEALTH_HAZARDS_RELATED_FAMILY_PERSONAL_HISTORY_CERTA_CONDI_INFLUENCI_HEALTH_STATUS	PGS002132	3236	46618	23807	327035	0.501936084688364	1.651916426756	5.51941490069321e-154	0.0640464476255728	1.06614191737207	1.73379484786989e-43	0.0200386723258469	1.0202407943483	0.262936955356293	0.856068951921776	FALSE
FALLS	Z21_PERSONS_W_POTEN_HEALTH_HAZARDS_RELATED_COMMUNICAB_DISEA	PGS002132	310	49544	5045	345797	0.576227196866351	1.77931275466542	1.47259350304167e-23	0.0650688346300982	1.06723248440916	1.33542010720779e-47	0.057716792683229	1.05941491916375	0.316189844876327	0.878654966743414	FALSE
FALLS	Z21_PERSONS_ENCOUNTERI_HEALTH_SERVI_CIRCUMSTANC_RELATED_REPRODUCTION	PGS002132	4440	45414	64990	285852	0.277122170464418	1.31932754404824	5.94750623452968e-59	0.0616392811319843	1.06357862264749	1.60071747719667e-39	0.0427825145800449	1.04371087826644	0.00692925487684194	0.352173909502431	FALSE
FALLS	Z21_PERSONS_ENCOUNTERI_HEALTH_SERVI_SPECIFIC_PROCED_HEALTH_CARE	PGS002132	3122	46732	24880	325962	0.548763408133366	1.73111101594671	1.14505692356197e-180	0.0659252559385525	1.06814687654645	4.11741077803613e-46	-0.0247056528151468	0.975597034009998	0.177946895448123	0.807022049158135	FALSE
FALLS	Z21_PERSONS_ENCOUNTERI_HEALTH_SERVI_OTH_CIRCUMSTANC1	PGS002132	3325	46529	37680	313162	0.48805459762417	1.62914379492509	8.05726509894192e-151	0.0663083786672713	1.06855618629539	1.86721700496076e-46	-0.0227170940652649	0.977538996241395	0.204405608250343	0.823300494123057	FALSE
FALLS	ALCOHOL_RELATED	PGS002132	2327	47527	12374	338468	0.712043261373406	2.03815148318506	2.91436379439657e-239	0.0643041103585926	1.06641665780595	1.11146936525222e-44	-0.0135405786191075	0.986550682641101	0.520794409652416	0.935946918461536	FALSE
FALLS	AUD_SWEDISH	PGS002132	2203	47651	11388	339454	0.699832247021077	2.01341492278797	1.12646924198246e-219	0.0642999511233272	1.06641222233741	8.68643356311605e-45	-0.0120283028848775	0.988043747977736	0.578368882346076	0.948144255803217	FALSE
FALLS	OFFICIAL_TILASTOKESKUS	PGS002132	2177	47677	11319	339523	0.72266520988649	2.05991600950738	1.98144906811802e-231	0.0643027298378202	1.06641518559662	8.28323542093046e-45	-0.0122626579201413	0.987812222081026	0.57179224387303	0.947109711931587	FALSE
FALLS	T2D_WIDE	PGS002132	3130	46724	18221	332621	0.439330285670457	1.55166769636781	1.3947603555027e-118	0.0653286962434326	1.06750985320155	2.73717702261118e-45	-0.022030325529962	0.978210569847461	0.228649405920576	0.836061252129289	FALSE
FALLS	C_STROKE	PGS002132	3025	46829	16114	334728	0.470188461086917	1.60029575827782	1.66475758738878e-130	0.0633034415219254	1.06535006163336	1.03414476501309e-42	0.0217279810209758	1.02196575257656	0.240032885724855	0.842889185275318	FALSE
FALLS	DIALYSIS	PGS002132	239	49615	1699	349143	0.782508540692031	2.18695144694628	3.32207656499941e-33	0.065292261279017	1.06747095922659	5.71726548017372e-48	0.0221320676632735	1.02237879873366	0.722559854199549	0.970907670699423	FALSE
FALLS	DM_NEUROPATHY	PGS002132	260	49594	1125	349717	0.589681822170096	1.8034145175843	2.74688322943241e-21	0.0659473404928551	1.06817046635463	6.92379072928191e-49	-0.143047870333808	0.866712578081979	0.0198103141790272	0.494985010470429	FALSE
FALLS	T2D_INCLAVO	PGS002132	5003	44851	35318	315524	0.29768760123011	1.34674100192411	5.02416713451816e-81	0.0681924992011381	1.07057137277855	3.00343224923412e-47	-0.0426502556792615	0.958246472728691	0.0039102332003284	0.280352885378613	FALSE
FALLS	KRA_PSY_ANYMENTAL	PGS002132	7886	41968	60069	290773	0.547860875477535	1.72954933656328	0	0.0669743591863325	1.06926806091999	8.37442818410697e-43	-0.0305222260875426	0.969938873881313	0.0121337811241876	0.43025297798093	FALSE
FALLS	KRA_PSY_ANYMENTAL_SUICID_PREG_NERV	PGS002132	947	48907	6219	344623	0.703678272067018	2.02117347724261	4.28651869031689e-100	0.0649739938826158	1.0671312720822	6.87222227423957e-47	-0.00578220204022135	0.994234482716295	0.862044002878484	0.987307293173931	FALSE
FALLS	KRA_PSY_SUBSTANCE	PGS002132	2119	47735	11624	339218	0.722977437636048	2.06055927286442	2.46003202906684e-226	0.0643389812864963	1.06645384539272	6.59815716639654e-45	-0.0157932220459842	0.984330836929693	0.471536705499457	0.926204366236329	FALSE
FALLS	KRA_PSY_CHILDOTH	PGS002132	106	49748	1228	349614	0.969571964012554	2.63681556581343	4.30203627234734e-23	0.0654889548393832	1.06768094454085	2.19688975126816e-48	-0.0711921278014057	0.931282949592633	0.48006907166624	0.928049451762378	FALSE
FALLS	SLEEP	PGS002132	2662	47192	25471	325371	0.403315594592963	1.49677919255189	2.78176100028891e-86	0.064392745953509	1.06651118447	1.64766006756441e-44	-0.00141645119804132	0.998584551495479	0.94327805303642	0.995218785761726	FALSE
FALLS	MENINGITIS	PGS002132	132	49722	977	349865	0.321297854186947	1.37891623570735	0.000252815123683335	0.0653084216096588	1.06748821004963	4.17163411384899e-48	0.0445845007403599	1.04559332638779	0.620566945651438	0.955232776014799	FALSE
FALLS	ENCEPHALITIS	PGS002132	69	49785	450	350392	0.610896530436407	1.8420821414067	6.75152321626743e-07	0.0651969562163565	1.06736922868773	5.33694060824477e-48	0.181058447248994	1.19848522541056	0.127927778774727	0.759731931429436	FALSE
FALLS	HYPOTHYROIDISM	PGS002132	3757	46097	32018	318824	0.238869991419007	1.26981343920867	1.13381811093973e-41	0.0682300420566619	1.07061156583941	1.13486549569281e-48	-0.0409040673489585	0.959921213317612	0.0161167215029835	0.467070365384753	FALSE
FALLS	I9_CVD_HARD	PGS002132	4724	45130	26175	324667	0.357364440583877	1.42955676343228	4.38908491737835e-109	0.0655750226753407	1.06777284148387	4.5672046768668e-44	-0.00875187230398541	0.991286313849116	0.561801366497111	0.945125519626304	FALSE
FALLS	FG_HYPERTENSION	PGS002132	11290	38564	66154	284688	0.225723742606458	1.25322940356317	3.69726993247625e-85	0.0676492445160888	1.06998993781255	3.10996831408282e-40	-0.0144564107142615	0.985647581470084	0.175005581242896	0.805089478627964	FALSE
FALLS	FG_PULMHEART	PGS002132	622	49232	3540	347302	0.57574464670712	1.77845435413965	1.23486841831922e-45	0.0665886923839844	1.06885575923673	1.82882578535757e-49	-0.107102899349399	0.898433220039892	0.00849238029920963	0.382558496271599	FALSE
FALLS	FG_CARDMYO	PGS002132	291	49563	2134	348708	0.422343161703841	1.52553193900972	8.03929377572022e-13	0.0655572922604011	1.06775390959617	2.6182941267388e-48	-0.0300972748440917	0.970351138201754	0.612308380578886	0.953965905804022	FALSE
FALLS	FG_DISVEINLYMPH	PGS002132	5119	44735	27491	323351	0.127517607138067	1.13600486985966	4.1771302673165e-17	0.0672095405383461	1.06951956240129	6.84115488009359e-46	-0.020068526166322	0.980131506350813	0.172340546442096	0.803585055125955	FALSE
FALLS	I9_HEARTFAIL_AND_CHD	PGS002132	1199	48655	4472	346370	0.542712527026357	1.72066789590801	1.80464203097075e-74	0.0659621764442914	1.06818631379735	5.4616017330807e-48	-0.0532036700010655	0.948186875592908	0.0641252901291108	0.665963040878334	FALSE
FALLS	ASTHMA_ALLERG	PGS002132	436	49418	3887	346955	0.641309886916817	1.89896668250186	6.413730718126e-40	0.0653778661699789	1.06756234387309	6.43049829394891e-48	-0.0189336390849563	0.981244476363599	0.694887117112339	0.967620826950717	FALSE
FALLS	ASTHMA_NOS	PGS002132	460	49394	2792	348050	0.500377625563972	1.64934398756931	2.44824837849341e-26	0.0653729244423841	1.06755706828383	7.13666258754689e-48	-0.0255476187461992	0.974775960251497	0.578139489628041	0.948133474328289	FALSE
FALLS	ASTHMA_EOSINOPHIL_SUGG	PGS002132	227	49627	1744	349098	0.275313943638471	1.31694405618367	3.61512510580769e-05	0.0658258316429692	1.06804068207491	9.5181811120336e-49	-0.087298366884458	0.916403630342596	0.18891497494741	0.813846450028662	FALSE
FALLS	ASTHMA_OBESITY	PGS002132	842	49012	5674	345168	0.598880913369232	1.82008083214552	3.49195659368408e-63	0.0641774543123232	1.06628159824164	7.5705298985516e-46	-0.00675777219021621	0.993265010203974	0.844094680374676	0.985376166223293	FALSE
FALLS	BRONCHITIS	PGS002132	4040	45814	35852	314990	0.513579975313531	1.67126358043132	1.70972682536173e-206	0.0675575453904307	1.06989182516928	2.01815088749613e-47	-0.0384464538834324	0.962283229890318	0.0183988209663345	0.484464619750212	FALSE
FALLS	ASTHMA_PNEUMONIA	PGS002132	941	48913	5785	345057	0.620859272672341	1.86052605437847	5.7729295738522e-78	0.0652722638903826	1.0674496128084	2.81711662943837e-47	-0.0350985028091096	0.96551030609596	0.278775065660291	0.863451613519314	FALSE
FALLS	ASTHMA_SEPTICHE_PNEUMONIA	PGS002132	58	49796	467	350375	0.585289530397282	1.79551076533547	1.06761355715035e-05	0.0653426091786106	1.06752470550026	3.22241505476531e-48	0.0690482370381316	1.07148789330416	0.600314025136405	0.951936234736071	FALSE
FALLS	ASTHMA_OPPORTUNIST_INFECTIONS	PGS002132	122	49732	554	350288	0.636151070228196	1.88919548706246	2.55469785761138e-12	0.0656398584563028	1.06784207361427	1.43084486758746e-48	-0.0616183456678375	0.940241665626952	0.462995222378336	0.924549842560332	FALSE
FALLS	SMOKING	PGS002132	191	49663	1591	349251	0.69542608022125	2.00456299665359	3.26685079876001e-21	0.0653128533888547	1.06749294093216	4.81961991177722e-48	-0.0523299085193705	0.949015726818655	0.454608574033922	0.922226839014587	FALSE
FALLS	PULM_ANXIETY	PGS002132	1580	48274	16248	334594	0.524838093022424	1.69018517345177	2.77788864259684e-91	0.0657174150133299	1.06792489498058	2.61206664777679e-47	-0.0237805668554898	0.976499962707381	0.349463575916687	0.891411008419312	FALSE
FALLS	COPD_INSUFFICIENCY	PGS002132	122	49732	864	349978	0.582742515324663	1.79094339140738	2.49152110669735e-10	0.0653148004764063	1.0674950194364	4.06650346646433e-48	-0.0148694878514195	0.985240517069171	0.869797373537218	0.987889232195232	FALSE
FALLS	COPD_EXCL	PGS002132	11570	38284	102967	247875	0.531588240143335	1.70163276503089	0	0.0644344964818958	1.06655571280501	1.97174426781014e-36	-0.0100180786498319	0.990031935146699	0.343181250764411	0.888442597640979	FALSE
FALLS	PNEUMONIA	PGS002132	3337	46517	26001	324841	0.443675745786422	1.55842507778802	3.55543959065956e-131	0.0654735459605945	1.06766449290134	2.69977215854788e-45	-0.015397559429616	0.984720376902125	0.386165578032468	0.904180560375429	FALSE
FALLS	SEPTICHE_PNEUMONIA	PGS002132	58	49796	467	350375	0.585289530397282	1.79551076533547	1.06761355715035e-05	0.0653426091786106	1.06752470550026	3.22241505476531e-48	0.0690482370381316	1.07148789330416	0.600314025136405	0.951936234736071	FALSE
FALLS	ACUTE_RESPIRATORY_INFECTIONS	PGS002132	6141	43713	55973	294869	0.474551281064559	1.60729281292847	9.65634643878284e-251	0.0664945494175107	1.06875513872125	5.87550099248507e-44	-0.0184294627856076	0.981739321306512	0.174109699768776	0.804669287679367	FALSE
FALLS	CARDIAC_ARRHYTM	PGS002132	4910	44944	32960	317882	0.444507498064221	1.5597218406142	4.09424190898387e-173	0.0676789941677012	1.07002177011392	1.01312352095291e-46	-0.0301545390952822	0.970295573361387	0.044132827257046	0.616939253196737	FALSE
FALLS	ILD_FOR_EXCL	PGS002132	611	49243	4267	346575	0.232174340231931	1.26133961190102	1.26917037600694e-08	0.0657477330005092	1.06795727280467	2.76202447250315e-48	-0.0316373291254236	0.968857894909968	0.442234124698492	0.919265243926908	FALSE
FALLS	PULM_PNEUMONIA_SEPSIS	PGS002132	3356	46498	26168	324674	0.444936385003651	1.56039092841204	1.42562373817674e-132	0.0653946513205048	1.06758026321812	3.5946083700032e-45	-0.0144679130089708	0.985636244326324	0.414120847699704	0.912951966252782	FALSE
FALLS	ILD_HOSPITAL_PNEUMONIA_SEPSIS	PGS002132	141	49713	877	349965	0.5190310150616	1.68039857964	8.75721352325364e-10	0.0657626313679286	1.06797318374303	9.6282542905642e-49	-0.132737143436546	0.875695244101462	0.126416646338226	0.758780194477401	FALSE
FALLS	ILD_DIFF_DG	PGS002132	11650	38204	103441	247401	0.526463487558464	1.69293462506409	0	0.0642752326591737	1.0663858625909	3.46491168357055e-36	-0.00979095320666967	0.990256822126525	0.353110933358043	0.892344849270771	FALSE
FALLS	CIRRHOSIS_BROAD	PGS002132	248	49606	1380	349462	0.708084679344942	2.03009924159699	2.09262491906231e-28	0.0651705540630386	1.06734104821372	8.38968360223337e-48	0.052472658586264	1.05387374728647	0.422951533178231	0.915073508251439	FALSE
FALLS	NEURODEGOTH	PGS002132	493	49361	3040	347802	0.637773778178073	1.89226358824104	1.13788021048904e-44	0.0654143003315125	1.06760124032055	6.48423015176672e-48	-0.00234021869133897	0.997662517485589	0.958796157236238	0.996467403100731	FALSE
FALLS	IBD_BACT_INTEST_INFECTIONS	PGS002132	324	49530	2491	348351	0.437825987990501	1.54933528101544	4.864974301939e-15	0.0655968917897341	1.06779619298562	2.49906062564818e-48	-0.0359371464681229	0.964700926438037	0.517938711584738	0.935074603852509	FALSE
FALLS	IBD_PULM	PGS002132	271	49583	2011	348831	0.37494822337906	1.45491608202951	8.62032260057748e-10	0.0658628039206505	1.06808017070157	9.26629982992547e-49	-0.0801224224774683	0.923003343113731	0.189369732874716	0.81406811058322	FALSE
FALLS	THYROTOXICOSIS	PGS002132	622	49232	5203	345639	0.201555958426895	1.22330468935358	6.67790181564257e-07	0.0658244811227126	1.06803923966531	2.46064652837737e-48	-0.0285068828379097	0.971895604723203	0.463384189638113	0.924549842560332	FALSE
FALLS	THYROIDITIS	PGS002132	165	49689	1410	349432	0.0865192165867563	1.09037232075075	0.268080978481914	0.0654312145133926	1.06761929807482	3.10058787005941e-48	0.00323632247945561	1.00324156502505	0.965778399578736	0.997275003392327	FALSE
FALLS	RHEUMA_ARHTROPAT_REACTIVE	PGS002132	141	49713	1482	349360	0.246054795113991	1.27896965290964	0.00376805865020458	0.065363543085876	1.06754705319736	3.53542597839529e-48	0.0188033024220636	1.01898119777039	0.830059249562803	0.983770275480525	FALSE
FALLS	RHEUMA_SEROPOS	PGS002132	862	48992	5629	345213	0.377659911214078	1.45886671429001	1.00819153711023e-27	0.0657373997274079	1.06794623736752	5.13599539962022e-48	-0.0231928256516116	0.977074060665036	0.497068260827506	0.931435483798177	FALSE
FALLS	JUVEN_ARTHR	PGS002132	111	49743	1227	349615	0.453174136972399	1.57329813203485	2.16252487678524e-06	0.0653776027435062	1.06756206264895	3.27708739395582e-48	0.0142962135246988	1.01439889311154	0.873730564068762	0.988314021446985	FALSE
FALLS	PSOR_ENTE_ARTHR	PGS002132	304	49550	2480	348362	0.416698554841483	1.51694516822968	4.80843431806441e-13	0.0659964075628736	1.06822287963557	6.44940207665161e-49	-0.124342664559761	0.883077189775338	0.0308996739934452	0.559726297319366	FALSE
FALLS	GOUT	PGS002132	624	49230	3693	347149	0.479805884665351	1.61576072781498	3.61675100199448e-32	0.0657557740864668	1.06796586037542	2.81211524677409e-48	-0.0527053212929747	0.948659521058735	0.194569539022796	0.817300003297516	FALSE
FALLS	RHEU_ARTHRITIS_OTH	PGS002132	781	49073	6705	344137	0.400958846285069	1.49325581421134	3.68888376905496e-28	0.0647196051717411	1.0668598404596	1.10114704647086e-46	0.0372905951194976	1.03799461318406	0.305378432406636	0.875210023160762	FALSE
FALLS	COX_ARTHROSIS	PGS002132	1697	48157	10876	339966	0.370155063989239	1.44795912357421	1.78245159541708e-48	0.064888750614123	1.06704031020166	4.74415280332746e-46	0.00492302652700558	1.0049351645325	0.840844315196406	0.985207781561576	FALSE
FALLS	KNEE_ARTHROSIS	PGS002132	3750	46104	23892	326950	0.364095249869961	1.43921129231804	3.22315319856854e-94	0.0666756731481198	1.06894873317083	1.73416880721387e-46	-0.0390425241957648	0.961709812340492	0.0205227968807098	0.500383890803127	FALSE
FALLS	SLE_STRICT	PGS002132	80	49774	607	350235	0.472972808230644	1.60475774618047	3.01968450651146e-05	0.065277159061684	1.0674548381699	4.22563070903865e-48	0.0842225540234158	1.08787097693241	0.428183043081735	0.916836732354826	FALSE
FALLS	SLE_FG	PGS002132	90	49764	654	350188	0.409367629885828	1.50586521979671	0.000126264491922804	0.0652676976095372	1.06744473854481	4.43597658044572e-48	0.0849226789220816	1.08863288917564	0.406843821791524	0.910339631706916	FALSE
FALLS	NECROVASC_FG	PGS002132	130	49724	851	349991	0.479053888646386	1.61454613892031	6.15117401142942e-08	0.065854119235379	1.06807089480172	7.08706332194893e-49	-0.157188553515409	0.854542916555208	0.0680627521751552	0.672756659256366	FALSE
FALLS	OTHER_SYSTCON_FG	PGS002132	661	49193	4791	346051	0.429441451729149	1.53639913076587	1.32228542889093e-27	0.0661225269297696	1.06835761172484	9.46721192960999e-49	-0.0666919823921132	0.935483302293405	0.0858281864072871	0.705057481837038	FALSE
FALLS	SPONDYLOPATHY_FG	PGS002132	353	49501	3431	347411	0.246723172465497	1.27982477299852	4.38550680184957e-06	0.0650533709978107	1.06721598124606	1.5749395404425e-47	0.0518943731437605	1.05326448362131	0.325025298816009	0.88209713816447	FALSE
FALLS	PAIN	PGS002132	13625	36229	113326	237516	0.472467080164719	1.60394638033175	0	0.0618149831006271	1.06376551192322	6.15720082108791e-32	-0.003006811596643	0.996997704334028	0.764053815217479	0.976240143262535	FALSE
FALLS	BLEEDING	PGS002132	2181	47673	14141	336701	0.48064846943005	1.61712271690269	6.1899612472924e-103	0.0656052324378271	1.06780509913505	1.42419461289214e-46	-0.0172337234526543	0.982913927749314	0.427388104340432	0.916469808687188	FALSE
FALLS	MYELOPROF	PGS002132	166	49688	1054	349788	0.48952746595448	1.63154507717835	3.23492668760608e-10	0.0653706992051783	1.06755469271877	3.77484158833589e-48	0.0515691612367105	1.05292200516202	0.490302125831076	0.930368702567387	FALSE
FALLS	MYELOPROF_NONCML	PGS002132	156	49698	906	349936	0.560769401329759	1.75201998835888	2.90326193233722e-12	0.0654168733636426	1.06760398729638	3.16039510854896e-48	0.0456816708877679	1.04674114973544	0.556384272503197	0.943861645062861	FALSE
FALLS	AB1_SEPSIS_IMPLICIT	PGS002132	3228	46626	14083	336759	0.754018912196107	2.12552517325198	0	0.0640796498045587	1.06617731619449	1.34109093669983e-43	-0.0238824711095967	0.976400458277095	0.191425567769794	0.815014742005497	FALSE
FALLS	AB1_SEPSIS_BACT_IMPL	PGS002132	980	48874	4134	346708	0.885056957599725	2.42312240279102	1.18274064758101e-160	0.0643955695338997	1.06651419585432	4.91272789131466e-46	0.0102452006912029	1.01029786244958	0.748236040299244	0.974220888537908	FALSE
FALLS	AB1_SEPSIS_BACT	PGS002132	1126	48728	5387	345455	0.795014941360717	2.21447408381297	7.26524785679738e-149	0.064361324592002	1.066477673763	7.47798117421693e-46	0.00890334826866224	1.00894310096364	0.765134835463655	0.976381642163435	FALSE
FALLS	AB1_SEPSIS_VIRAL_IMPL	PGS002132	427	49427	2345	348497	0.75154169648102	2.12026630525451	4.84701147094705e-53	0.0651158177504768	1.06728262749938	1.44584139730871e-47	0.00167947501245702	1.00168088612048	0.973378628081541	0.997649270313527	FALSE
FALLS	AB1_SEPSIS_VIRAL	PGS002132	427	49427	2354	348488	0.749521037234271	2.11598629521645	9.12955660283212e-53	0.0651129205402376	1.0672795353617	1.45953936841685e-47	0.00260335198093508	1.0026067436443	0.958736289622999	0.996449357303338	FALSE
FALLS	C3_ORALCAVITY	PGS002132	62	49792	495	350347	0.469173221808982	1.59867189960973	0.000233491651967423	0.0655645376798426	1.06776164594913	1.56308940373892e-48	-0.100937895042845	0.903989173351425	0.441701269455133	0.91924685078971	FALSE
FALLS	C3_HEAD_AND_NECK	PGS002132	151	49703	1337	349505	0.249645750563838	1.28357063196623	0.0022330525872591	0.0654212077107677	1.06760861467268	3.05894917683668e-48	0.0127733604660622	1.01285528829446	0.87443053621463	0.988508682204053	FALSE
FALLS	K11_LICHEN_PLANUS_WIDE	PGS002132	365	49489	3170	347672	0.277036814483086	1.31921493635696	1.50703341756006e-07	0.0659313260047592	1.06815336028839	8.86807313828036e-49	-0.0770643717151543	0.925830254406847	0.151452617856118	0.784602019176266	FALSE
FALLS	IBD_TUBERCULOSIS	PGS002132	345	49509	1534	349308	0.0829191357852075	1.08645394975041	0.125261387956986	0.0659660535918066	1.06819045532129	7.82761692526375e-49	-0.0798729015059203	0.923233680540461	0.138240906877247	0.770381987618547	FALSE
FALLS	AB1_TUBERCULOSIS	PGS002132	368	49486	1596	349246	0.0976260571138246	1.10255041712714	0.0624102027288116	0.0659976120251364	1.06822416627049	7.48111300741368e-49	-0.0800913856003668	0.923031990699619	0.122966587333496	0.755261265880006	FALSE
FALLS	AB1_OTHER_BACTERIAL	PGS002132	2615	47239	18792	332050	0.509310552427942	1.66414345967187	1.90551059880439e-136	0.0660765037696722	1.06830844366287	8.13057459717094e-47	-0.0302456292400409	0.970207193022501	0.131138524715782	0.762937287103228	FALSE
FALLS	AB1_SEXUAL_TRANSMISSION	PGS002132	821	49033	8429	342413	0.38244408978552	1.46586291535642	5.03254919405098e-27	0.0653350305183943	1.0675166151239	1.68655196930282e-47	-0.00827449355765892	0.991759645837199	0.814602475078124	0.982144308056421	FALSE
FALLS	CD2_BENIGN_COLORECANI	PGS002132	1384	48470	9737	341105	0.433154135209498	1.54211389643156	7.52345250049331e-55	0.0657422070695832	1.06795137136285	1.53860693394397e-47	-0.0235450838362774	0.976729938943547	0.388902599862447	0.904984883513361	FALSE
FALLS	CD2_BENIGN_OTHERDIGESTIVE	PGS002132	368	49486	2432	348410	0.489094513309628	1.63083884831485	1.27452967521629e-20	0.0658077001584159	1.06802131708734	1.31355302850369e-48	-0.0523872381140755	0.948961321691195	0.339527488720682	0.886570913151508	FALSE
FALLS	C3_DIGESTIVE_ORGANS	PGS002132	617	49237	6058	344784	0.225853138378984	1.25339157664203	3.20512228332984e-08	0.065577393949876	1.06777537346942	5.11589336159189e-48	-0.00587429125062589	0.99414292866346	0.88343436586942	0.989039017533108	FALSE
FALLS	C3_SKIN	PGS002132	1714	48140	11871	338971	0.244099707097807	1.27647159742305	2.46399801384097e-22	0.0652343405284491	1.06740913229797	1.58759125957926e-46	0.0124722805747246	1.01255038383692	0.612090108710553	0.953901704031736	FALSE
FALLS	C3_URINARY_TRACT	PGS002132	175	49679	1387	349455	0.327116607262229	1.38696319773252	2.00224085925124e-05	0.0650154616448464	1.06717552454558	1.21750928481693e-47	0.114721285621142	1.1215607988841	0.117661955410038	0.749214773515134	FALSE
FALLS	C3_CANCER_WIDE	PGS002132	6148	43706	51125	299717	0.271386217729712	1.3117816058755	3.12503430486205e-77	0.0668545887678826	1.06914000190589	2.32144814922775e-44	-0.00871320291497889	0.991324647026359	0.518883603101582	0.935508776897982	FALSE
FALLS	D3_IMMUDEF	PGS002132	100	49754	768	350074	0.623639387842303	1.86570572779452	5.13835416882436e-10	0.0657408912041449	1.06794996608348	9.57525212475266e-49	-0.186831774173801	0.829583281980501	0.0616470366601996	0.660378910338982	FALSE
FALLS	D3_NUTRIANAEMIA	PGS002132	1225	48629	7747	343095	0.416994044252927	1.51739347569642	2.58377774846524e-46	0.065953705568342	1.06817726536192	5.30540364410696e-48	-0.0414647075472686	0.959383193730012	0.157195981150775	0.790079116614735	FALSE
FALLS	D3_HAEMOLYTICANAEMIA	PGS002132	79	49775	489	350353	0.739089704773468	2.09402846252224	5.38010017466448e-11	0.0654832235800418	1.067674825402	2.14462861431985e-48	-0.0289530189906875	0.971462103664648	0.787485357885145	0.978756396101929	FALSE
FALLS	D3_APLASTICANDOTHANAEMIA	PGS002132	855	48999	5544	345298	0.604141562425075	1.82968086772614	1.66188201407209e-67	0.0659880291158124	1.06821392962422	2.2363765859849e-48	-0.0384078778716271	0.962320351655555	0.263468170940626	0.856494838133094	FALSE
FALLS	D3_COAGDEF_PURPUR_HAEMORRHAGIC	PGS002132	396	49458	3205	347637	0.516176982476127	1.67560950467591	1.78652378729791e-24	0.0657875051769815	1.06799974863446	1.57849863957683e-48	-0.0512551717025234	0.950036217241121	0.304523502912342	0.875004472245508	FALSE
FALLS	D3_BLOODOTHER	PGS002132	411	49443	3500	347342	0.410155267668239	1.50705176336097	1.58919424198696e-16	0.06610543143747	1.06833934778163	5.97416036103998e-49	-0.0738637547186241	0.928798229597275	0.120911400255487	0.753763536550239	FALSE
FALLS	D3_IMMUNEMECHANISM	PGS002132	505	49349	3967	346875	0.261435768789787	1.29879351581334	5.38267608345181e-09	0.0659321651341443	1.06815425660763	1.20779672396772e-48	-0.0563897670823832	0.945170667673177	0.211957571872724	0.827145146903667	FALSE
FALLS	E4_DIABETES	PGS002132	6846	43008	42475	308367	0.354430618050692	1.4253688438975	4.10552346483399e-155	0.067205615174868	1.0695153641565	3.82902476109787e-44	-0.0282535388602325	0.972141859813896	0.0291185757319664	0.552123502953887	FALSE
FALLS	E4_DM1_STRICT	PGS002132	553	49301	3144	347698	0.4775497329202	1.61211943562762	4.51727998631428e-28	0.0653124289936789	1.0674924878934	9.86914739240383e-48	0.0257850596742101	1.02612037012205	0.556957153994145	0.944049700494175	FALSE
FALLS	E4_ENDOGLAND	PGS002132	1177	48677	8927	341915	0.454218566991358	1.57494219023514	1.34871203815285e-52	0.0660886863790405	1.06832145852661	3.39663142016232e-48	-0.0456811580324901	0.955346518199032	0.116417564513107	0.747471024542416	FALSE
FALLS	E4_NUTRIDEF	PGS002132	1373	48481	12929	337913	0.497214040610183	1.64413439258968	9.32424224629078e-71	0.0650995273772115	1.06726524120861	1.30724739220237e-46	-0.0450158297652481	0.955982348737162	0.0942628528432873	0.717068491038643	FALSE
FALLS	E4_OBESITY_HYPER	PGS002132	1495	48359	12782	338060	0.472441601390326	1.6039055142644	3.04301064377599e-69	0.0647576712559612	1.0669004524091	4.9333210976174e-46	-0.0402986694693442	0.960502523528981	0.121910249867973	0.754426846572872	FALSE
FALLS	E4_LIPOPROT	PGS002132	2394	47460	17947	332895	0.371489676753651	1.4498928784228	6.26326089580057e-66	0.0646653549204289	1.06680196461504	4.03442975265162e-45	0.00622983264701673	1.00624927841474	0.765854062800677	0.976381642163435	FALSE
FALLS	F5_DEPRESSIO	PGS002132	3255	46599	28133	322709	0.568299559106832	1.76526277285242	1.35042943149077e-205	0.0647847482945935	1.06692934130498	1.86217429634674e-44	-0.025762998521481	0.974566035831777	0.151429790397254	0.784581355609126	FALSE
FALLS	F5_MOOD	PGS002132	3899	45955	31697	319145	0.539974823919295	1.71596366040143	1.40423744563008e-220	0.0656338441509345	1.06783565130527	5.60652491895335e-45	-0.0353797242784756	0.965238822044352	0.0326677323289572	0.56822095956978	FALSE
FALLS	F5_ORGANIC	PGS002132	903	48951	3795	347047	0.766827463247454	2.15292517349515	1.85893915476573e-112	0.0657958960328895	1.06800871010406	4.6370628548783e-48	-0.0264475855122358	0.973899088919652	0.428639910284069	0.916836732354826	FALSE
FALLS	F5_SUBSTANCE	PGS002132	2166	47688	11894	338948	0.721839681139608	2.05821619134628	2.43568382833033e-230	0.0642663123592568	1.06637635015161	9.08418856139781e-45	-0.0129179044804438	0.987165173531602	0.551999955949392	0.942867803776114	FALSE
FALLS	F5_PERSOBEH	PGS002132	874	48980	7151	343691	0.546391005176025	1.72700899080523	1.91922836448553e-56	0.0652691750886042	1.06744631567323	2.44085943821932e-47	-0.0362757227789697	0.964374356844777	0.282325831351684	0.865276745268824	FALSE
FALLS	F5_PSYCHDEV	PGS002132	255	49599	2922	347920	0.923161768019503	2.51723673968027	7.86689554342047e-47	0.0650451966764632	1.06720725751533	1.2807270520374e-47	0.045606988756943	1.04666297979495	0.478652670883355	0.927639775070856	FALSE
FALLS	G6_XTRAPYR	PGS002132	920	48934	5058	345784	0.679792564698862	1.97346832277311	4.8958078487001e-91	0.0661941944192174	1.06843418097643	1.37175032851813e-48	-0.0438238406028132	0.957122548754364	0.177695625978096	0.806813464750411	FALSE
FALLS	G6_MIGRAINE_NO_AURA_TRIPTAN	PGS002132	332	49522	3365	347477	0.499231799129717	1.64745520794264	3.45433572780305e-19	0.0651523399415912	1.06732160771129	1.06726931981842e-47	0.0213297952191007	1.02155890133045	0.701180954617206	0.968708049562786	FALSE
FALLS	G6_MIGRAINE_WITH_AURA_TRIPTAN	PGS002132	278	49576	2939	347903	0.470086417270774	1.6001324663233	1.28466182974734e-14	0.0651666693742379	1.06733690193396	9.27434139903838e-48	0.0190968547820914	1.01928036601445	0.746699371539404	0.973938130432621	FALSE
FALLS	G6_HEADACHE	PGS002132	1227	48627	9762	341080	0.495264302924557	1.64093188484376	4.1562854693298e-64	0.0654039310939343	1.06759017016705	3.27255361624396e-47	-0.0272407002554226	0.973126981419248	0.346401143810613	0.889979310929019	FALSE
FALLS	G6_OTHNEU	PGS002132	2175	47679	12619	338223	0.526126454809196	1.69236414679341	1.9105777780698e-122	0.0660211820776518	1.06824934466691	3.75467792934348e-47	-0.0281048971268122	0.972286371405029	0.196377254360709	0.81843480510316	FALSE
FALLS	H7_LIDLACRIMALORBIT	PGS002132	2285	47569	17741	333101	0.395448113836714	1.48504951307476	2.05535769994192e-72	0.0643453009171567	1.06646058500844	9.34199847175043e-45	0.0165916927969819	1.01673009933866	0.431726742115169	0.917474450803024	FALSE
FALLS	H7_CONJUNCTIVA	PGS002132	2615	47239	24145	326697	0.368842768678133	1.44606021983941	1.35446067251618e-72	0.0638803311713295	1.06596482836614	6.94939120320508e-44	0.0222962965190912	1.02254671662209	0.266581905461234	0.858529894483243	FALSE
FALLS	H7_IRIDOCYCLITIS	PGS002132	521	49333	4692	346150	0.287989194556922	1.33374289236262	7.11916691531277e-11	0.0661024391234356	1.06833615097959	7.65684712385468e-49	-0.0550131870460322	0.946472666692565	0.199238718132698	0.819825128098971	FALSE
FALLS	H7_MACULADEGEN	PGS002132	871	48983	5898	344944	0.394061047340309	1.48299107857247	1.19848692935333e-29	0.0654825088176347	1.06767406226844	1.19685301107835e-47	-0.000591141017914787	0.999409033671513	0.986112039080912	0.99906441486635	FALSE
FALLS	H7_GLAUCOMA	PGS002132	1424	48430	9433	341409	0.257829967594299	1.29411875779038	4.0069642369847e-21	0.067668941475401	1.07001101356838	3.58340577657065e-50	-0.077845024866231	0.925107784137419	0.00313213954549632	0.250632834460934	FALSE
FALLS	H7_VITREOUS	PGS002132	940	48914	7785	343057	0.305903038440379	1.35785064084887	4.71749804981551e-20	0.0664754112140531	1.06873468486369	5.49840623326985e-49	-0.0575041423387143	0.944117979521865	0.0788857496622545	0.693516937822269	FALSE
FALLS	H7_OPTNERVE	PGS002132	208	49646	1768	349074	0.403721754609241	1.49738724788862	7.67128358703639e-09	0.0652230502962162	1.06739708106901	6.51174548867327e-48	0.0510564785640922	1.05238232864757	0.469019511464458	0.925584972877983	FALSE
FALLS	H7_OCUMUSCLE	PGS002132	1251	48603	11203	339639	0.379855358960495	1.46207309836667	1.13251478975597e-39	0.0654485111333629	1.06763776443979	2.89933390263153e-47	-0.0115558214934715	0.988510690564705	0.688301997713311	0.966415980825105	FALSE
FALLS	H7_STRABISMUS	PGS002132	787	49067	6475	344367	0.32825840884189	1.38854773894631	9.5851774361098e-20	0.0654784967499622	1.06766977869645	9.66348694245653e-48	-0.0156079659499805	0.984513207109791	0.667682671414232	0.963074147692573	FALSE
FALLS	H7_VISUALDISTBLIND	PGS002132	1098	48756	8997	341845	0.499230825802764	1.64745360443086	4.53020500875642e-59	0.0663259823053492	1.06857499693733	1.21158732628043e-48	-0.0543886809548551	0.947063929242362	0.0781800422824879	0.692355627850635	FALSE
FALLS	H8_EXTERNAL	PGS002132	702	49152	5480	345362	0.47822050860149	1.6132011689	5.692058638849e-36	0.0661229612883261	1.06835807577521	1.08552648327722e-48	-0.0736477112533607	0.928998912062614	0.0457811427943375	0.62294531406679	FALSE
FALLS	H8_MIDDLEMASTOID	PGS002132	2133	47721	20896	329946	0.441605176445408	1.55520158898189	1.83912680456164e-86	0.0655546621215038	1.06775110125877	1.44904909247748e-46	-0.00854256719481436	0.991493816854218	0.6982425557972	0.968146907385032	FALSE
FALLS	H8_INNER	PGS002132	1383	48471	10351	340491	0.274111484116079	1.31536143597192	2.48022308687597e-23	0.0660716413835012	1.0683032491473	5.6949338443006e-48	-0.0268365181432845	0.973520381435246	0.318791472940327	0.879359169383402	FALSE
FALLS	H8_OTHEREAR	PGS002132	3016	46838	23435	327407	0.368520110321	1.44559371168999	1.33751035489822e-79	0.064307053425007	1.06641979634562	4.1188268800995e-44	0.0120419459710294	1.01211474211135	0.524246399809579	0.936747300242794	FALSE
FALLS	I9_ISCHHEART	PGS002132	5598	44256	30329	320513	0.293229541824571	1.34075051343183	1.72994555815585e-84	0.0672583174375148	1.06957173152146	2.03727987420226e-45	-0.0253591372834122	0.974959704766048	0.0713624674250952	0.679057953378318	FALSE
FALLS	I9_CEREBVASC	PGS002132	2518	47336	13203	337639	0.47661131845684	1.61060730904426	8.9275660378327e-115	0.063880267836206	1.06596476085313	6.46129894773607e-44	0.0210215602257194	1.02124406965283	0.295719383011365	0.871603304503663	FALSE
FALLS	I9_HYPERTENSION	PGS002132	11290	38564	66154	284688	0.225723742606458	1.25322940356317	3.69726993247625e-85	0.0676492445160888	1.06998993781255	3.10996831408282e-40	-0.0144564107142615	0.985647581470084	0.175005581242896	0.805089478627964	FALSE
FALLS	I9_PULMHEART	PGS002132	671	49183	3877	346965	0.564874017290367	1.75922613668477	2.7110926721999e-47	0.0664170786639556	1.06867234466239	3.58260514640639e-49	-0.0891418307539956	0.914715829538027	0.0230052535081825	0.518643821785782	FALSE
FALLS	I9_OTHHEART	PGS002132	7188	42666	46094	304748	0.469646299090477	1.59942837388729	6.30864133973969e-257	0.0682456141247555	1.07062823760542	3.69719520281221e-45	-0.0322935789433597	0.968222290673221	0.0111748565789678	0.422107832686914	FALSE
FALLS	I9_DOAAC	PGS002132	1771	48083	11549	339293	0.380704678188732	1.46331539263973	5.08716675459258e-54	0.0668665784739326	1.06915282065709	1.0390562825079e-48	-0.049837069142019	0.951384421753559	0.0374116177999394	0.588781997044038	FALSE
FALLS	FG_DOAAC	PGS002132	1336	48518	8462	342380	0.398454434726764	1.48952076609177	2.53855962885887e-45	0.0664838709068081	1.068743726069	1.31378757180271e-48	-0.0498794993735276	0.951344055148679	0.0704736623706479	0.676988269232537	FALSE
FALLS	J10_INFLUPNEU	PGS002132	3723	46131	29154	321688	0.448803492898788	1.5664368109965	6.10135344515987e-148	0.065230755565208	1.06740530568233	1.31211563980982e-44	-0.012123226570216	0.987949963675149	0.472857052702743	0.926662793828732	FALSE
FALLS	J10_PNEUMOPROBBAC	PGS002132	3234	46620	24998	325844	0.443569679693442	1.55825979049466	1.88463862862216e-127	0.0656011593928252	1.06780074992568	1.45436586643506e-45	-0.0161652220972453	0.983964733907291	0.369934896782181	0.89731639159348	FALSE
FALLS	J10_LOWCHRON	PGS002132	5940	43914	41885	308957	0.392400298799867	1.48053024727983	1.92399335450592e-171	0.0673410781217248	1.0696602536728	3.1231462260893e-45	-0.0350907305486647	0.965517810322683	0.0108320952206713	0.416804589476373	FALSE
FALLS	K11_TEETH_HARD	PGS002132	818	49036	10845	339997	0.336336699528064	1.39981026092822	6.00184630706679e-21	0.0643664496980291	1.06648313958816	3.71008095218054e-46	0.0665234941787039	1.06878607403122	0.0594388754045296	0.656341739221222	FALSE
FALLS	HYPOT_THYRO_INCL	PGS002132	3757	46097	32021	318821	0.238819089816235	1.2697488053144	1.17938801340424e-41	0.0682322936752125	1.07061397645098	1.12665998712187e-48	-0.0409412601937397	0.959885511780848	0.0160212316179207	0.466909129592949	FALSE
FALLS	K11_OESSTODUO	PGS002132	4592	45262	31123	319719	0.422919009464284	1.52641066614253	2.45561173673081e-154	0.0646472431041607	1.06678264306884	4.86574665505084e-43	-0.00510518506425398	0.99490782424529	0.7394474851365	0.973449097310202	FALSE
FALLS	K11_INTESTOTH	PGS002132	6223	43631	41783	309059	0.32683090860007	1.38656700080163	1.00199555816265e-120	0.0660606679837542	1.06829152629302	2.74440989661207e-43	-0.0155689958035014	0.984551574481269	0.24679261889428	0.847429675311322	FALSE
FALLS	L12_INFECT_SKIN	PGS002132	1415	48439	12481	338361	0.441471038453881	1.55499299135507	1.72074453900029e-59	0.0658980929913806	1.06811786292332	1.11833808996164e-47	-0.0292100165696827	0.971212472334618	0.266355592507989	0.858454658311231	FALSE
FALLS	L12_BULLOUS	PGS002132	99	49755	816	350026	0.211366588149086	1.23536514228406	0.0366557845789863	0.065658226244108	1.06786168769102	1.24816919470289e-48	-0.103087861117441	0.902047715079469	0.307378464528465	0.876043155370796	FALSE
FALLS	L12_DERMATITISECZEMA	PGS002132	3107	46747	29800	321042	0.398505105423564	1.4895962430591	4.67243320391603e-99	0.0652788432807103	1.06745663599916	2.71769383695469e-45	-0.0146200056630171	0.985486347693378	0.430554224103991	0.917198392311545	FALSE
FALLS	L12_PAPULOSQUAMOUS	PGS002132	1020	48834	8379	342463	0.321507409873663	1.37920522572474	6.51161555504948e-24	0.065467850696691	1.06765841228761	1.69400849435668e-47	-0.0137154702617264	0.986378158258663	0.665153305265296	0.962683039201048	FALSE
FALLS	L12_URTICARIAERYTHEMA	PGS002132	975	48879	8579	342263	0.316216432114119	1.37192715258992	2.32885114166931e-22	0.0658007653191248	1.06801391055683	5.59711114917226e-48	-0.029305326846924	0.97111991021575	0.35576663876087	0.892714847278811	FALSE
FALLS	L12_RADIATIONRELATEDSKIN	PGS002132	868	48986	5651	345191	0.35659318289171	1.42845463185046	1.09322735084002e-24	0.0667054977072094	1.06898061457091	2.13924140322285e-49	-0.0786230693632193	0.924388289052741	0.0228215110354233	0.517672641626874	FALSE
FALLS	L12_DISORDSKINAPPENDIX	PGS002132	1022	48832	10209	340633	0.357451477415827	1.42968119293896	2.43495862937698e-29	0.0661438305935383	1.06838037189862	1.87858260377675e-48	-0.0455573265974499	0.955464827454393	0.152153276043533	0.785281941080025	FALSE
FALLS	L12_OTHERSKINSUBCUTIS	PGS002132	1545	48309	11905	338937	0.39197934097688	1.47990713765071	1.31063699408902e-50	0.0659073570868053	1.06812775811496	1.363268185588e-47	-0.0252880873785795	0.975028978021188	0.322284359340257	0.881107895874798	FALSE
FALLS	M13_NECROVASC	PGS002132	152	49702	987	349855	0.45571473970384	1.57730033942324	2.55802436592057e-08	0.0658887166346424	1.06810784791615	6.60232974366828e-49	-0.14550317135574	0.864587148156191	0.0713339821229787	0.678906931185279	FALSE
FALLS	M13_OTHCONN	PGS002132	669	49185	4893	345949	0.424590403305304	1.528964032775	2.56503051921636e-27	0.06605638396087	1.06828694971747	1.19743935052017e-48	-0.0610718855702322	0.940755610591741	0.113439137886054	0.744122325002361	FALSE
FALLS	M13_ARTHROPATHIES	PGS002132	12290	37564	86413	264429	0.383380200691146	1.46723576808859	2.10974305269445e-261	0.0639901357889455	1.06608188265295	2.6530802635917e-35	-0.0073540022294461	0.99267297228091	0.477872946263354	0.927538544283481	FALSE
FALLS	M13_DORSOPATHY	PGS002132	9265	40589	67070	283772	0.34544699645476	1.41262121523884	3.30060086457976e-184	0.0639274602914883	1.06601506753448	6.66528708624344e-38	-0.00718911908105799	0.992836660820269	0.529828440626357	0.937642342906638	FALSE
FALLS	M13_SOFTTISSUE	PGS002132	7884	41970	60183	290659	0.409051358845626	1.50538903354317	4.88318240124194e-223	0.0646985677936626	1.06683739676186	3.49914591305118e-40	-0.014205718215212	0.985894706900417	0.248894928135556	0.848844503567441	FALSE
FALLS	M13_OTHERBONE	PGS002132	588	49266	4269	346573	0.420018158516454	1.52198919243351	8.48692372408835e-24	0.0650321669101604	1.06719335214476	2.76140801324005e-47	0.0173453041596642	1.01749660748265	0.67452173772479	0.964028391836491	FALSE
FALLS	N14_BREAST	PGS002132	1456	48398	11793	339049	0.271079352486705	1.31137912745072	3.884067294502e-24	0.0664008103784774	1.06865495933702	1.95234983315664e-48	-0.0122305797345965	0.987843909813009	0.645519935786704	0.959485114745791	FALSE
FALLS	N14_FEMALEINFERT	PGS002132	973	48881	11541	339301	0.259604394250399	1.29641711514059	1.76444925880713e-15	0.0656292671600165	1.06783076384238	7.9577868595612e-48	0.0312224813609983	1.03171501571538	0.338960255621461	0.886297357617761	FALSE
FALLS	O15_MATERN_CARE	PGS002132	2597	47257	35155	315687	0.287289633856939	1.33281018453215	2.79954670020502e-43	0.0635960982526708	1.06566188912648	1.32854659438259e-43	0.0495189182991775	1.05076547072233	0.0148070576752238	0.45721225891429	FALSE
FALLS	Q17_CONGEN_MALFO_EYE_EAR_FACE_NECK	PGS002132	133	49721	1547	349295	0.429010441690325	1.53573707000454	1.29721342367683e-06	0.0650763881779413	1.06724054583124	9.0040954640243e-48	0.131502675256726	1.14054095895816	0.129893240713997	0.761674720352784	FALSE
FALLS	Q17_CONGEN_MALFO_CIRCULATO_SYSTEM	PGS002132	298	49556	3066	347776	0.556430091308759	1.74443390156122	1.21177059420685e-21	0.0656726642301207	1.06787710557444	1.82179700014978e-48	-0.0318699255943271	0.968632568190859	0.586116338422748	0.949226492755454	FALSE
FALLS	R18_GENERAL_SYMPTOMS_SIGNS	PGS002132	6186	43668	51114	299728	0.578869939853829	1.78402123988812	0	0.0633599591653337	1.06541027440978	4.75478045007235e-40	-0.00374044394073379	0.996266542805811	0.782510240587234	0.978359872172269	FALSE
FALLS	AUTOIMMUNE	PGS002132	8510	41344	65705	285137	0.362017658391658	1.43622430314769	1.20839173163908e-188	0.0672768594426608	1.06959156370987	1.13330687159847e-42	-0.0153432502983175	0.984773857662601	0.197516367714723	0.81959318052959	FALSE
FALLS	T2D	PGS002132	4877	44977	33974	316868	0.298083726993508	1.3472745864079	9.16488970471157e-80	0.0680616261118706	1.07043127296356	3.30622641274723e-47	-0.0421126397909375	0.958761779763573	0.00486251847148446	0.303759269316946	FALSE
FALLS	T1D_STRICT	PGS002132	516	49338	2777	348065	0.496724131919055	1.64332911413393	4.05645862926678e-28	0.0651155618043022	1.06728235433251	1.72408335496116e-47	0.0465906109246045	1.04769300719979	0.306636151267523	0.87552275092896	FALSE
FALLS	T1D_WIDE	PGS002132	1586	48268	6608	344234	0.472518911793559	1.60402951763977	9.45977179826103e-75	0.0643274523846494	1.06644155042189	2.07662838539795e-45	0.0327269342008515	1.03326835046715	0.199997222696891	0.820220635330754	FALSE
FALLS	FG_OTHHEART	PGS002132	6179	43675	37584	313258	0.484375051412649	1.62316030007027	2.45934853787527e-242	0.0682114904120419	1.07059170441834	4.02174464579975e-46	-0.0348571420505632	0.965743370520995	0.0100247336072458	0.403623850753855	FALSE
FALLS	ASTHMA_PNEUMONIA_AND_SEPSIS	PGS002132	944	48910	5809	345033	0.621738513386139	1.86216262399845	2.10885924419573e-78	0.0652532432413077	1.067429309417	3.01894766438556e-47	-0.0342233322356466	0.966355662165652	0.28985999966155	0.868633148450297	FALSE
FALLS	ASTHMA_ACUTE_RESPIRATORY_INFECTIONS	PGS002132	1455	48399	10237	340605	0.632446267577907	1.88220933975434	5.41687737124367e-123	0.0656405490658601	1.06784281107647	2.65615376194001e-47	-0.0445507074058171	0.956427100926857	0.0889810746354552	0.708724229646485	FALSE
FALLS	ASTHMA_HOSPITAL_PNEUMONIA	PGS002132	944	48910	5809	345033	0.621738513386139	1.86216262399845	2.10885924419573e-78	0.0652532432413077	1.067429309417	3.01894766438556e-47	-0.0342233322356466	0.966355662165652	0.28985999966155	0.868633148450297	FALSE
FALLS	ASTHMA_EXCL	PGS002132	11033	38821	101113	249729	0.559362630014371	1.74955702971124	0	0.0632487919251278	1.06529184227289	1.17187346487057e-35	-0.00472759769313584	0.995283559807189	0.660394688121097	0.962097527788434	FALSE
FALLS	COPD_EARLYANDLATER	PGS002132	930	48924	6127	344715	0.440636364880348	1.55369562131372	1.31210919732672e-39	0.0663637452312462	1.06861535021768	8.12736646534906e-49	-0.0802044935956246	0.922927594305737	0.01378249645534	0.446316819128691	FALSE
FALLS	COPD_ASTHMA_PNEUMONIA_SEPSIS	PGS002132	3356	46498	26168	324674	0.444936385003651	1.56039092841204	1.42562373817674e-132	0.0653946513205048	1.06758026321812	3.5946083700032e-45	-0.0144679130089708	0.985636244326324	0.414120847699704	0.912951966252782	FALSE
FALLS	COPD_HOSPITAL_ASTHMA_PNEUM_SEPSIS	PGS002132	487	49367	2618	348224	0.528712014667403	1.69674551730385	7.21431321657676e-31	0.0661990057413924	1.06843932156987	5.0709073921134e-49	-0.127739973748832	0.880082193868029	0.00461410552739616	0.299019899766358	FALSE
FALLS	ILD_SYST_AUTO_DISEASES	PGS002132	3013	46841	24547	326295	0.30123976538565	1.35153335360877	1.14527815151972e-56	0.0655868794711853	1.06778550192352	9.36569111510613e-46	-0.00911785494881653	0.990923586642169	0.624777836532484	0.955973814413874	FALSE
FALLS	PULM_INFECTIONS	PGS002132	8337	41517	73060	277782	0.465813655449958	1.59331006703597	1.68351278083871e-308	0.0659163320953967	1.06813734461379	4.02442207905526e-41	-0.0136382716131267	0.98645430825879	0.253440512384145	0.850876410696815	FALSE
FALLS	ILD_HOSPITAL_PULM_INFECT	PGS002132	174	49680	1111	349731	0.517556992198326	1.67792345835503	1.17951956854567e-11	0.0658791943017815	1.06809767708612	7.04464905325371e-49	-0.14601441108228	0.864145249826612	0.0613392401960683	0.660188832408523	FALSE
FALLS	IBD_INFECTIONS	PGS002132	692	49162	4247	346595	0.246561510658659	1.2796178909362	1.31602067007433e-10	0.0661731178423295	1.06841166227858	8.52935088889503e-49	-0.0636444755044312	0.938338542572876	0.0957568041131885	0.720091418378353	FALSE
FALLS	THYROID_DISORDER_IBD	PGS002132	803	49051	6557	344285	0.183365966857824	1.20125394677998	2.99274115554156e-07	0.0658063263790079	1.06801984986266	3.93940918592738e-48	-0.0213182776452355	0.978907350655748	0.535192779215507	0.939219930869376	FALSE
FALLS	RHEUMA_ENDPOINTS	PGS002132	7675	42179	53118	297724	0.420146637388527	1.5221847484504	4.64839819152189e-221	0.066591682592442	1.06885895534304	1.33750490514146e-42	-0.0255672823169573	0.97475679286388	0.0390547582216686	0.59533936934173	FALSE
FALLS	AB1_INFECT_PARASIT	PGS002132	9162	40692	72604	278238	0.439637013106477	1.55214370842111	1.91863708695405e-302	0.0666219359282843	1.06889129238113	3.5616724601665e-41	-0.0169629057200669	0.983180154318366	0.140831061110615	0.773489037532733	FALSE
FALLS	D3_BLOOD_IMMUN	PGS002132	3086	46768	21896	328946	0.416164169518595	1.51613475155282	9.06229627573886e-108	0.0673713368236475	1.06969262069326	3.83625371076982e-48	-0.0410038593915075	0.959825425598554	0.0271902767538813	0.540062649152224	FALSE
FALLS	H8_EAR_MASTOID	PGS002132	6177	43677	51599	299243	0.398192248892053	1.4891302860378	9.81723325023195e-179	0.0655245390639335	1.06771893781531	1.04553606199704e-42	-0.00860326493607139	0.991433637245466	0.525169126177713	0.936998421997618	FALSE
FALLS	L12_SKIN_SUBCUTAN	PGS002132	7793	42061	68642	282200	0.401255507395305	1.49369887085463	2.26561086591219e-216	0.0668446262141861	1.06912935059427	9.70906562417265e-43	-0.020974014167206	0.97924441072036	0.086665970571469	0.706735948928941	FALSE
FALLS	DM1_NEPHROPATHY	PGS002132	119	49735	646	350196	0.819856187476158	2.27017333469855	4.95522882560013e-19	0.0653819391654469	1.06756669205853	3.21846885906264e-48	0.0447157526784127	1.04573057154494	0.631966744200818	0.957218012057195	FALSE
FALLS	DM1_NEUROPATHY	PGS002132	108	49746	475	350367	0.732754907845591	2.08080514518655	2.96209816751927e-14	0.0654772485689518	1.06766844605214	2.31259353653976e-48	-0.0286569936892342	0.971749723596024	0.765164614708083	0.976381642163435	FALSE
FALLS	CD2_BENIGN	PGS002132	8922	40932	65515	285327	0.180100569106954	1.19733777225747	8.27633138990808e-47	0.0658873504356843	1.06810638866932	1.43214924320897e-40	-0.0042051617824405	0.995803667529803	0.718385574572373	0.970056781973602	FALSE
FALLS	CD2_INSITU_SKIN	PGS002132	92	49762	717	350125	0.400957509658858	1.49325381828781	0.000150573746962245	0.0657135269959017	1.06792074287805	1.01802507860357e-48	-0.140025407179865	0.869336147738346	0.195146465293675	0.817384648562365	FALSE
FALLS	C3_CANCER	PGS002132	5683	44171	47448	303394	0.259157061562713	1.29583731507954	1.40957563046157e-66	0.06644640792887	1.06870368849634	2.70228615253476e-44	-0.00529847717318665	0.994715534998344	0.704527602491438	0.969422627271753	FALSE
FALLS	D3_ANAEMIA	PGS002132	1839	48015	11946	338896	0.465538579850564	1.59287184658889	2.28900731140173e-83	0.0666645177121184	1.06893680864816	2.15104452261314e-48	-0.0489347990122674	0.952243214872647	0.0400932202001786	0.600620841226669	FALSE
FALLS	E4_THYROID_CTRL_EXCLUSION	PGS002132	9653	40201	74328	276514	0.349479260012458	1.41832877574666	2.75745387140292e-191	0.0678532884444636	1.07020828503823	3.24012577337903e-42	-0.0166966428978334	0.983441973495829	0.14048586354123	0.773308516207881	FALSE
FALLS	E4_METABOLIA	PGS002132	3292	46562	24423	326419	0.430009117264088	1.53727153919499	2.1395746736762e-116	0.064668444449241	1.06680526053554	2.82008162927455e-44	-0.00200861809562554	0.997993397827736	0.910662355750001	0.992277010315051	FALSE
FALLS	F5_PSYCH	PGS002132	8293	41561	61826	289016	0.54548077270066	1.72543772635301	0	0.067493684712451	1.06982350333352	4.91103955140099e-43	-0.0314728174502703	0.969017296456594	0.00832064357087531	0.380880055632845	FALSE
FALLS	G6_EPIPAROX	PGS002132	6463	43391	52338	298504	0.485534398947559	1.62504319821869	9.09997426102911e-269	0.0642379171079288	1.06634607055704	7.40109320595961e-41	-0.0126891748657642	0.987390993266214	0.340117881743586	0.886928993646095	FALSE
FALLS	G6_NEURO	PGS002132	11210	38644	82856	267986	0.501091836513547	1.65052238786796	0	0.0670613450781837	1.06936107620135	1.11463951209314e-39	-0.0246997845635036	0.975602759075694	0.020941255235321	0.503979134230163	FALSE
FALLS	H7_SCLERACORNEA	PGS002132	1373	48481	12024	338818	0.380988644293163	1.46373098361541	2.10576689139978e-43	0.0657424905492356	1.06795167410538	1.58860763673992e-47	-0.0140381831254132	0.986059892695491	0.603265154108149	0.952585720058834	FALSE
FALLS	H7_RETINALDISOTH	PGS002132	1483	48371	9964	340878	0.44810133718324	1.56533731449066	1.63998985657795e-62	0.065735894829721	1.06794463021891	1.99262249692182e-47	-0.0139152971227271	0.986181073099649	0.596156594248796	0.951403597020663	FALSE
FALLS	I9_CVD	PGS002132	21521	28333	133686	217156	0.284407433658372	1.32897428931803	4.08040875286407e-169	0.0762580594888564	1.07924104661735	1.47069462525137e-37	-0.0296534677384597	0.970781882508468	0.00101396167668537	0.13769156121051	FALSE
FALLS	J10_RESPIRATORY	PGS002132	17873	31981	146692	204150	0.410063341997558	1.50691323298422	0	0.0637427674804702	1.0658182003956	4.16911803207703e-30	-0.00459291047910377	0.99541762080498	0.622381427582837	0.955403692729249	FALSE
FALLS	K11_GIDISEASES	PGS002132	19399	30455	141493	209349	0.324807733418128	1.38376456871895	2.26826796681337e-247	0.0670807112846294	1.06938178586925	1.48818867165523e-31	-0.0119658448007671	0.988105461224477	0.191576929298749	0.815035308957116	FALSE
FALLS	K11_ORAL	PGS002132	6435	43419	75716	275126	0.445642999388725	1.56149391273479	2.04810877173154e-215	0.0621925001283745	1.0641671773305	1.76278566117268e-38	0.0183512540098122	1.01852067303541	0.170301779395045	0.801556836401702	FALSE
FALLS	K11_ORAL_LICHEN_WIDE_HYPOT_THYRO	PGS002132	74	49780	701	350141	0.0703759875915487	1.07291150684016	0.546764251721507	0.0656533487993199	1.0678564792673	1.18230832607725e-48	-0.164105907351174	0.848652138620572	0.187507007774449	0.813015440739844	FALSE
FALLS	M13_SYSTCONNECT	PGS002132	923	48931	6608	344234	0.446513719575319	1.56285412910384	1.78472745011375e-40	0.0662131467310958	1.06845443046614	1.25204192754327e-48	-0.0546955218487882	0.946773375878808	0.0977314670718431	0.723678991281214	FALSE
FALLS	M13_OSTEOCHONDRO	PGS002132	1389	48465	8800	342042	0.561923942016189	1.75404393485835	5.55007074905438e-93	0.0647553840260542	1.06689801216527	3.70200801453501e-46	0.00718671808264748	1.00721260451672	0.790235827338356	0.97904125062303	FALSE
FALLS	N14_FEMALEGENNONINF	PGS002132	10203	39651	78356	272486	0.277698752082251	1.32008846340302	3.75965328967294e-132	0.0643004774021032	1.06641278356767	1.32679445780647e-37	0.00269876632773489	1.0027024112758	0.807621477861163	0.981270089750974	FALSE
FALLS	O15_PREG_BIRTH_PUERP	PGS002132	14039	35815	127309	223533	0.0895952979554125	1.09373155872735	1.41832905347655e-18	0.0600226951895996	1.06186064540057	4.2689517474444e-30	0.021169516326247	1.02139518012164	0.0339884391670029	0.571978890890473	FALSE
FALLS	T1D	PGS002132	575	49279	3205	347637	0.477445676278358	1.61195169262044	4.26551451307414e-29	0.0653003482802535	1.06747959190046	1.06884791565013e-47	0.0285358791840823	1.02894692794848	0.508956305896198	0.933740047567335	FALSE
FALLS	T1D_EARLY	PGS002132	418	49436	2257	348585	0.549465551851852	1.73232693149634	6.41672037194045e-28	0.0654114281051421	1.06759817393252	5.301509391041e-48	0.0139226691590894	1.014020040884	0.78692803830592	0.978756396101929	FALSE
FALLS	DM_NEPHROPATHY	PGS002132	329	49525	1673	349169	0.715755846214965	2.04573235709768	4.30580690939008e-38	0.0653780401067358	1.06756252956144	5.18032549015602e-48	0.00196799483676212	1.00196993260957	0.971314743552351	0.997529015901026	FALSE
FALLS	FG_CVD	PGS002132	19370	30484	115970	234872	0.274454422734326	1.3158126015619	1.36470225754271e-153	0.0746599780960589	1.07751770896609	1.08701049801206e-38	-0.0280359718835236	0.972353388789293	0.00221271662353482	0.20892832675588	FALSE
FALLS	ASTHMA_INFECTIONS	PGS002132	1975	47879	13218	337624	0.608544322180051	1.83775427260463	9.8530913089569e-152	0.0654174158479022	1.06760456645489	1.71228398252337e-46	-0.0406815528488016	0.960134833472493	0.0719863997679089	0.679945951382142	FALSE
FALLS	ASTHMA_HOSPITAL_INFECTIONS	PGS002132	1975	47879	13218	337624	0.608544322180051	1.83775427260463	9.8530913089569e-152	0.0654174158479022	1.06760456645489	1.71228398252337e-46	-0.0406815528488016	0.960134833472493	0.0719863997679089	0.679945951382142	FALSE
FALLS	COPD_ASTHMA_INFECTIONS	PGS002132	8337	41517	73060	277782	0.465813655449958	1.59331006703597	1.68351278083871e-308	0.0659163320953967	1.06813734461379	4.02442207905526e-41	-0.0136382716131267	0.98645430825879	0.253440512384145	0.850876410696815	FALSE
FALLS	COPD_HOSPITAL_ASTHMA_INF	PGS002132	728	49126	3846	346996	0.513681786974875	1.67143374321511	2.39300631860415e-42	0.065831219757183	1.0680464368156	2.8702949964966e-48	-0.0792357743185667	0.923822085243026	0.0326883342631634	0.56822095956978	FALSE
FALLS	NEURODIS	PGS002132	13224	36630	94558	256284	0.519004140955284	1.68035342103672	0	0.0651438997645488	1.06731259936597	1.25976760596824e-35	-0.0162468616010512	0.98388440679363	0.107720906062229	0.736094567495885	FALSE
FALLS	DM2_NEPHROPATHY	PGS002132	174	49680	1009	349833	0.703559644398864	2.02093372436701	3.15289742978195e-20	0.065299567338268	1.06747875826116	4.81801571783772e-48	0.0264331391392953	1.02678559319805	0.720033612295485	0.970441838545217	FALSE
FALLS	DM2_NEUROPATHY	PGS002132	172	49682	802	350040	0.556666830664674	1.74484692660722	3.40365628233539e-13	0.0657825655529832	1.0679944731303	9.87158490356747e-49	-0.148369046808601	0.862112896213852	0.0459759738769421	0.623649406316987	FALSE
FALLS	CD2_INSITU	PGS002132	695	49159	6237	344605	0.306768498908459	1.3590263155767	1.79880309300933e-15	0.0655868967582302	1.06778552038237	5.80988863477671e-48	-0.0149376159086236	0.985173396833276	0.693981389885975	0.967549406284308	FALSE
FALLS	E4_ENDONUTRMET	PGS002132	13278	36576	96504	254338	0.389399734357927	1.47609447909684	3.16843369325564e-281	0.0686829006168301	1.07109651124916	2.15731270941069e-39	-0.0246015260258623	0.975698625085869	0.0149071113095927	0.459072496501649	FALSE
FALLS	H7_CHOROIDRETINA	PGS002132	2149	47705	15242	335600	0.385739553411675	1.47070158172038	1.88580850214855e-65	0.0660017787436161	1.06822861726914	3.63038676636034e-47	-0.0156459298177784	0.98447583189001	0.477211766357655	0.92748216218328	FALSE
FALLS	M13_MUSCULOSKELETAL	PGS002132	20414	29440	147470	203372	0.416228670140238	1.51623254634067	0	0.0609826159760992	1.06288043688767	1.44251275404374e-25	-0.00148176540475371	0.99851933186757	0.87052868276222	0.988050013062843	FALSE
FALLS	N14_GENITOURINARY	PGS002132	18261	31593	141072	209770	0.297354381363575	1.3462923158269	1.5750318599756e-179	0.0618109156741347	1.063761185144	4.32990290210016e-28	0.0060577934248862	1.00607617896199	0.513952401721839	0.934442219014777	FALSE
FALLS	DIABETES_FG	PGS002132	6715	43139	42057	308785	0.352480256451385	1.42259156846557	1.30794561006835e-150	0.0670862899041619	1.06938775156001	4.06092901342781e-44	-0.027338130891625	0.973032173657008	0.0361618075585429	0.582395611644278	FALSE
FALLS	COPD_MULTIMORB	PGS002132	1477	48377	6409	344433	0.424065263321655	1.52816132341367	2.04891446485931e-56	0.0661731248454454	1.06841166976079	5.98206709062553e-48	-0.0514009636143364	0.94989771974087	0.0416429657972799	0.606434474876316	FALSE
FALLS	ILD_ENDPOINTS	PGS002132	249	49605	1869	348973	0.382741059096931	1.4662982963012	1.95080143991268e-09	0.0657896790183362	1.068002070299	1.11865191785911e-48	-0.0680654955184338	0.934199285706932	0.287517841643465	0.867329325209238	FALSE
FALLS	H7_EYE_ADNEXA	PGS002132	11497	38357	90568	260274	0.451488621930299	1.5706485479518	0	0.0682636945365448	1.07064759517982	9.76244537771167e-41	-0.017812571450217	0.982345134628721	0.0923589378419219	0.713595585082442	FALSE
FALLS	DM2_RETINOPATHY	PGS002132	1065	48789	7442	343400	0.417390599225907	1.51799532495045	1.4427022023195e-40	0.0655914717276909	1.06779040547969	1.25595071404244e-47	-0.0114945893823151	0.988571221014374	0.710819114886511	0.969553111120319	FALSE
FALLS	DM1_RETINOPATHY	PGS002132	786	49068	5612	345230	0.451697522003189	1.57097669082129	6.945387016014e-36	0.0649671665812133	1.06712398648024	5.01619466096715e-47	0.041740340986985	1.04262371695412	0.251114591523982	0.849463380378559	FALSE
FALLS	DM_RETINOPATHY	PGS002132	779	49075	4454	346388	0.523872824385972	1.68855447787031	3.48223667183111e-47	0.0658567895148455	1.06807374685331	2.87155758815688e-48	-0.0383444420423075	0.962381399181413	0.288324820436973	0.867983917141648	FALSE
FALLS	CD2_BENIGN_MOUTH_NOS_EXALLC	PGS002132	87	49767	564	350278	0.465220979571332	1.59236603037357	1.78056305734807e-05	0.0653863864062409	1.06757143979524	2.93281821790713e-48	-0.00563888387443679	0.994376984790042	0.960746425640151	0.996633912830215	FALSE
FALLS	CD2_BENIGN_PAROTID_EXALLC	PGS002132	138	49716	1310	349532	0.281509659992474	1.3251287969939	0.00114999778163796	0.0660181606304079	1.06824611701275	4.09812139370015e-49	-0.224931514787369	0.798570907185061	0.0108395369235375	0.416804589476373	FALSE
FALLS	CD2_BENIGN_SALIVARY_NOS_EXALLC	PGS002132	81	49773	513	350329	-0.00650708447179532	0.993514040756316	0.953850573564194	0.0657157069765936	1.06792307092719	9.91878649653077e-49	-0.166678866416564	0.84647139808827	0.12793584627891	0.759731931429436	FALSE
FALLS	CD2_BENIGN_CAECUM_EXALLC	PGS002132	162	49692	1047	349795	0.548552415129202	1.73074580216305	7.90911145466351e-12	0.0650041887607372	1.06716349446738	1.22652878317267e-47	0.113854642876202	1.12058922741823	0.138379485208938	0.770524194272523	FALSE
FALLS	CD2_BENIGN_ASCENDING_COLON_EXALLC	PGS002132	203	49651	1382	349460	0.559207982664448	1.74928648627301	2.26268687857939e-15	0.0655843842235534	1.0677828375376	1.96166502571619e-48	-0.0405599192284129	0.960251625251109	0.57776185109247	0.948133474328289	FALSE
FALLS	CD2_BENIGN_TRANSVERSE_COLON_EXALLC	PGS002132	150	49704	1051	349791	0.51395816753652	1.67189575885495	3.74094880482464e-10	0.0654419712732432	1.06763078226099	2.85994405770674e-48	-0.00923425536187464	0.990808249440154	0.908416872596148	0.991929310493756	FALSE
FALLS	CD2_BENIGN_DESCENDING_COLON_EXALLC	PGS002132	104	49750	720	350122	0.53314277437266	1.70428006853871	5.97286533347835e-08	0.0656147535096225	1.06781526583246	1.45244460244589e-48	-0.101520968712863	0.903462234703417	0.312477794061795	0.877423300164178	FALSE
FALLS	CD2_BENIGN_SIGMOID_COLON_EXALLC	PGS002132	303	49551	2346	348496	0.376961665721758	1.45784842273297	7.43159043061008e-11	0.065475442439464	1.06766651770641	3.44256043035158e-48	-0.00681244057372359	0.993210711495696	0.908739934026231	0.991969633130832	FALSE
FALLS	CD2_BENIGN_COLON_NOS_EXALLC	PGS002132	483	49371	3254	347588	0.44892581258997	1.56662842878255	1.76411384630793e-22	0.0658271288835656	1.06804206758154	1.66651826971655e-48	-0.0503452348870469	0.950901083598419	0.268475768660614	0.859543765134639	FALSE
FALLS	CD2_BENIGN_RECTOSIGMOID_JUNC_EXALLC	PGS002132	73	49781	449	350393	0.505672198525399	1.65809971812337	1.94897286515969e-05	0.0653198944648389	1.06750045725753	3.55666574594297e-48	0.0786512587853764	1.081826978622	0.522977002617677	0.936322179581737	FALSE
FALLS	CD2_BENIGN_RECTUM_EXALLC	PGS002132	313	49541	2358	348484	0.446279592715109	1.56248826580451	5.5048955726362e-15	0.0652132311601564	1.0673866002033	8.65238807744915e-48	0.0321463670656755	1.03266864292314	0.562420106047007	0.945134034019656	FALSE
FALLS	CD2_BENIGN_STOMACH_EXALLC	PGS002132	204	49650	1268	349574	0.503583698645456	1.65464039072099	8.16805288885834e-13	0.0655887211323164	1.06778746842438	1.91597232980007e-48	-0.02366427980104	0.976613523614419	0.750074054706271	0.97439466840521	FALSE
FALLS	CD2_BENIGN_EAR_NASAL_SINUS_EXALLC	PGS002132	79	49775	683	350159	0.27055561667097	1.31069249105739	0.0163778628613071	0.0654549996361325	1.06764469183286	2.37893183566538e-48	0.0103675723484812	1.01042150183818	0.9215245703272	0.993272111304929	FALSE
FALLS	CD2_BENIGN_LARYNX_EXALLC	PGS002132	67	49787	552	350290	0.183226224615443	1.20108609258822	0.13699583742129	0.0653499558887879	1.06753254832369	3.20847768308213e-48	0.0655030372131801	1.06769598012888	0.593089889255573	0.950788725922873	FALSE
FALLS	CD2_BENIGN_BONE_LONG_LOWER_EXALLC	PGS002132	87	49767	598	350244	0.584727052919582	1.79450111494842	6.40252910405544e-08	0.065295925313827	1.06747487048451	3.98848090577748e-48	0.0897281990043433	1.09387692645831	0.404677879878539	0.90957280586562	FALSE
FALLS	CD2_BENIGN_LIPO_SKIN_HEADFACENECK_EXALLC	PGS002132	126	49728	1079	349763	0.312727417078657	1.36714881881348	0.000468997621019842	0.0654835505409131	1.06767517448995	2.34318045244893e-48	-0.0273641632772291	0.97300684363796	0.761184825691349	0.976097261400362	FALSE
FALLS	CD2_BENIGN_LIPO_SKIN_TRUNK_EXALLC	PGS002132	227	49627	2304	348538	0.216842874965122	1.24214891411225	0.00120183259248902	0.0654662418111135	1.06765669454877	3.14261235275149e-48	-0.0199438115666737	0.980253750681898	0.760451852328911	0.976017268281434	FALSE
FALLS	CD2_BENIGN_LIPO_SKIN_LIMBS_EXALLC	PGS002132	114	49740	1355	349487	-0.0163966796057455	0.983737014236259	0.86213411951826	0.0654318688571688	1.06761999666509	2.73722783906821e-48	0.00613192738630993	1.00615076613932	0.947052427058618	0.995653195143086	FALSE
FALLS	CD2_BENIGN_LIPO_NOS_EXALLC	PGS002132	326	49528	1771	349071	0.0892830523158001	1.09339009912964	0.109989951363497	0.0653784234884572	1.06756293884548	5.33385662613995e-48	0.00435395237314827	1.00436344459501	0.935446792939539	0.994772659745163	FALSE
FALLS	CD2_BENIGN_HEMANGIOMA_EXALLC	PGS002132	174	49680	1480	349362	0.327411574483916	1.3873723667563	1.65776803531047e-05	0.0655024181712249	1.06769531918047	2.42047878475446e-48	-0.0170394273901455	0.983104922609434	0.826624240988507	0.983517139245177	FALSE
FALLS	CD2_BENIGN_CONNSOFT_UPPERLIMB_EXALLC	PGS002132	103	49751	811	350031	0.247854141578289	1.28127303410149	0.0121640553889653	0.0654815379152974	1.06767302566171	2.23560348948826e-48	-0.0317703596020467	0.96872901585504	0.753319270528893	0.974825215291818	FALSE
FALLS	CD2_BENIGN_MELANOCYTIC_FACE_EXALLC	PGS002132	100	49754	1120	349722	0.138924224994194	1.14903702841722	0.171989947388605	0.0652087736015788	1.06738184227561	5.53994933130519e-48	0.105038335809406	1.11075319116215	0.27558723029961	0.862100226821982	FALSE
FALLS	CD2_BENIGN_MELANOCYTIC_TRUNK_EXALLC	PGS002132	175	49679	2078	348764	0.174662829625119	1.19084463138405	0.0225587916069872	0.065127875148956	1.06729549622889	8.34414071640895e-48	0.0877200610302532	1.09168247478162	0.246616572672994	0.847405035568088	FALSE
FALLS	CD2_BENIGN_MELANOCYTIC_LOWERLIMB_EXALLC	PGS002132	77	49777	682	350160	0.41504235478045	1.51443488289064	0.000377103399764964	0.0652213777461246	1.06739529579542	4.88567541592175e-48	0.17809163594106	1.19493481519423	0.165233634529729	0.796473574024839	FALSE
FALLS	CD2_BENIGN_MELANOCYTIC_NOS_EXALLC	PGS002132	111	49743	1153	349689	0.375914927177691	1.45632323497316	9.75682492106005e-05	0.0651957117210714	1.06736790035258	5.83175372115699e-48	0.103776556918517	1.10935255006806	0.276213352912964	0.862354109963928	FALSE
FALLS	CD2_BENIGN_SKIN_EYELID_EXALLC	PGS002132	285	49569	2490	348352	0.214942661452377	1.23979080712375	0.000321648876569682	0.065028309052728	1.0671892350729	1.42491116877755e-47	0.0857402821563752	1.08952332290794	0.158718701268853	0.791368029003318	FALSE
FALLS	CD2_BENIGN_SKIN_EAR_EXALLC	PGS002132	72	49782	562	350280	0.319772867575712	1.37681500948802	0.00675319179901094	0.0655043239470634	1.06769735397036	1.9837336535394e-48	-0.0329625050007253	0.96757483812675	0.76718109648622	0.976528657485218	FALSE
FALLS	CD2_BENIGN_SKIN_FACE_EXALLC	PGS002132	213	49641	1853	348989	0.192685881912407	1.21250186492696	0.0056924041045233	0.0649102410115848	1.06706324156843	1.84954027298332e-47	0.121521031900828	1.12921311517366	0.0740812428060559	0.684085304244129	FALSE
FALLS	CD2_BENIGN_SKIN_TRUNK_EXALLC	PGS002132	77	49777	745	350097	0.0461986127077549	1.04728239389426	0.686489920163809	0.0655718904774019	1.06776949701321	1.58934408767256e-48	-0.0794400945764312	0.923633348958328	0.481397020349221	0.928361820844225	FALSE
FALLS	CD2_BENIGN_SKIN_LOWERLIMB_EXALLC	PGS002132	63	49791	476	350366	0.218591272023738	1.24432258328472	0.0887254094787074	0.0652677292441349	1.06744477231299	4.13152109006352e-48	0.142848474565447	1.15355499550058	0.266094528614887	0.858378787684022	FALSE
FALLS	CD2_BENIGN_SKIN_NOS_EXALLC	PGS002132	103	49751	683	350159	0.334654108058105	1.39745693252399	0.000700565732784724	0.0653896465204608	1.06757492020574	3.06225646191048e-48	0.0336663294713927	1.03423945392236	0.727774536568229	0.971428423892343	FALSE
FALLS	CD2_BENIGN_BREAST_EXALLC	PGS002132	398	49456	2676	348166	0.207711786475508	1.23085836839357	3.72723472052112e-05	0.0661360660903975	1.06837207648807	4.71541783812195e-49	0.0138513465138101	1.01394772087138	0.775704823669154	0.977687288926379	FALSE
FALLS	CD2_BENIGN_LEIOMYOMA_UTERI_EXALLC	PGS002132	3497	46357	23530	327312	0.114328226799844	1.12112004614503	1.16573222920798e-10	0.066302948163742	1.06855038351301	2.52815994015949e-46	-0.00315722569702133	0.996847753098924	0.856741590999653	0.987011934823803	FALSE
FALLS	CD2_BENIGN_UTERUS_NOS_EXALLC	PGS002132	250	49604	812	350030	0.125603489296138	1.13383250241666	0.0490267167867303	0.0659282824054608	1.06815010926252	6.18224877085307e-49	0.0567608056964382	1.05840261623873	0.389910092354234	0.904984883513361	FALSE
FALLS	CD2_BENIGN_OVARY_EXALLC	PGS002132	597	49257	3915	346927	0.140894323346894	1.15130297571071	0.000638085009396669	0.0663537486043735	1.06860466772214	3.19687735912085e-49	-0.016570170245533	0.983566359876172	0.694768293883126	0.967620826950717	FALSE
FALLS	CD2_BENIGN_CONJUNCTIVA_EXALLC	PGS002132	68	49786	514	350328	0.331268363562556	1.39273350108508	0.00644373458534375	0.0654277529708962	1.06761560247165	2.47438583038124e-48	0.00923260399846147	1.0092753559561	0.941395201422621	0.994984496351227	FALSE
FALLS	CD2_BENIGN_CHOROID_EXALLC	PGS002132	60	49794	682	350160	0.0819634494597407	1.08541613655832	0.526327247066507	0.0654388948827217	1.06762749781682	2.39099587976496e-48	0.00413083317789791	1.00413937682935	0.973188250736174	0.997625158102634	FALSE
FALLS	CD2_BENIGN_MENINGES_CEREBRAL_EXALLC	PGS002132	180	49674	1247	349595	0.383975508589501	1.46810948516962	2.89563365212936e-07	0.0655488655016108	1.06774491192943	2.16703553245496e-48	-0.0138594790562898	0.986236121356636	0.848629396476977	0.985936873497132	FALSE
FALLS	CD2_BENIGN_CRANIAL_NERVE_EXALLC	PGS002132	63	49791	457	350385	0.249208106150337	1.28300900735472	0.0540080266897825	0.0652017540470517	1.06737434975686	5.18196169881574e-48	0.186513864251004	1.20504132896534	0.13732717299791	0.769703426086248	FALSE
FALLS	CD2_BENIGN_THYROID_EXALLC	PGS002132	60	49794	609	350233	-0.0838131254454453	0.919603090456786	0.51921937762464	0.0655486330796628	1.06774466376211	1.67835189326729e-48	-0.0819688947041828	0.92130061557884	0.501874244621604	0.932519467934994	FALSE
FALLS	CD2_BENIGN_ADRENAL_EXALLC	PGS002132	95	49759	881	349961	0.253122461264731	1.28804100230697	0.0150069181186811	0.0653440639828449	1.06752625854085	3.47339648773945e-48	0.0324166449764329	1.03294778816816	0.753247468417687	0.974825215291818	FALSE
FALLS	CD2_BENIGN_PITUITARY_CRANIPHAR_EXALLC	PGS002132	90	49764	875	349967	0.228073646501779	1.25617783512896	0.0314927150369554	0.0656575041501755	1.06786091659486	1.22427843581098e-48	-0.118572297170734	0.88818759988497	0.271113809637664	0.860322333747794	FALSE
FALLS	CD2_HODGKIN_LYMPHOMA_EXALLC	PGS002132	43	49811	550	350292	0.23218929197429	1.26135847126692	0.128349789345045	0.0655007729011175	1.06769356253473	1.85850659102848e-48	-0.0810642297189162	0.922134461105215	0.596172630822148	0.951403597020663	FALSE
FALLS	CD2_FOLLICULAR_LYMPHOMA_EXALLC	PGS002132	59	49795	630	350212	0.0345264479970416	1.03512940511353	0.798073280669623	0.0651471464367201	1.06731606458571	6.11199234662845e-48	0.254584295307457	1.28992528140869	0.0515453851803044	0.639896748555217	FALSE
FALLS	CD2_NONFOLLICULAR_LYMPHOMA_EXALLC	PGS002132	140	49714	1399	349443	0.182554667543403	1.20027976550624	0.0312941874296518	0.0656547102433968	1.06785793309517	1.38773017267024e-48	-0.0781002457283342	0.924871707458341	0.353434621177708	0.892368148168535	FALSE
FALLS	CD2_NONHODGKIN_NAS_EXALLC	PGS002132	68	49786	574	350268	0.283621318734327	1.3279299733255	0.0200566992984002	0.0654375435912017	1.06762605514181	2.43590856947104e-48	-0.0145627393591688	0.985542784469951	0.900920639300888	0.991062633228857	FALSE
FALLS	CD2_MULTIPLE_MYELOMA_PLASMA_CELL_EXALLC	PGS002132	60	49794	509	350333	0.406937684303846	1.50221049145262	0.00164636574557157	0.0654271714724672	1.06761498165503	2.46377825237136e-48	0.0336718797690071	1.03424519427507	0.790113276336058	0.979014785932423	FALSE
FALLS	CD2_LYMPHOID_LEUKAEMIA_EXALLC	PGS002132	102	49752	843	349999	0.40824024304811	1.50416848378717	3.92569998716838e-05	0.0653592444527182	1.06754246421406	3.39118369419667e-48	0.0543469022262709	1.05585081562982	0.570148107918799	0.946806032257111	FALSE
FALLS	CD2_INSITU_SKIN_FACE_EXALLC	PGS002132	119	49735	657	350185	0.561557196621925	1.75340076527085	1.09336954846747e-09	0.0655870457257596	1.06778567944775	1.64585528085801e-48	-0.0633917114985828	0.938575750759322	0.494172981559046	0.930909897063999	FALSE
FALLS	CD2_INSITU_BREAST_INTRADUCTAL_EXALLC	PGS002132	152	49702	1409	349433	0.319321294693373	1.37619341752334	8.72098012100148e-05	0.0662477715707969	1.06849142617	1.82240453015614e-49	-0.0116138322783185	0.988453347946977	0.883574836684482	0.989065978271722	FALSE
FALLS	C3_STOMACH_EXALLC	PGS002132	79	49775	592	350250	0.399793062724588	1.49151601544298	0.00039140382994856	0.0655013431156463	1.06769417134928	2.00676811277739e-48	-0.0248644882760616	0.975442086911307	0.824360049190462	0.983133956986312	FALSE
FALLS	C3_COLON_EXALLC	PGS002132	261	49593	2290	348552	0.234886324779809	1.26476498812239	0.000162523415851259	0.0654664434796199	1.06765690986152	3.38124363429901e-48	0.00361691544476141	1.00362346437669	0.952715568238218	0.995891688755064	FALSE
FALLS	C3_RECTUM_EXALLC	PGS002132	138	49716	1616	349226	0.0275502871560712	1.02793330565013	0.747149206761425	0.0656183695018999	1.06781912705119	1.57493339663702e-48	-0.059877988391131	0.941879446800398	0.470882472719753	0.926070041904734	FALSE
FALLS	C3_BRONCHUS_LUNG_EXALLC	PGS002132	158	49696	1777	349065	0.255976550913924	1.29172243787394	0.00155031491503835	0.0650251614915416	1.06718587603477	1.13017076180663e-47	0.126564325951481	1.13492245379476	0.102769371676232	0.730060468451608	FALSE
FALLS	C3_LUNG_NONSMALL_EXALLC	PGS002132	139	49715	1562	349280	0.260486951805656	1.29756178290361	0.00236454029969836	0.0651894170360236	1.06736118162897	6.26406859239617e-48	0.0972376947494002	1.10212231117575	0.260457503879508	0.854385913205527	FALSE
FALLS	C3_BREAST_EXALLC	PGS002132	1532	48322	12224	338618	0.299837759885046	1.34963982409232	4.23365572136336e-30	0.0662286583361271	1.0684710040378	4.22675911574128e-48	-0.00296329754513939	0.997041088687391	0.908247402663182	0.991929310493756	FALSE
FALLS	C3_CORPUS_UTERI_EXALLC	PGS002132	191	49663	1457	349385	0.196941888620885	1.21767327797637	0.00672741502738092	0.0662398466055071	1.06848295844609	2.02816054197811e-49	-0.00560621504255456	0.994409470455217	0.937779167601397	0.994905432339387	FALSE
FALLS	C3_OVARY_EXALLC	PGS002132	67	49787	742	350100	0.120476749634067	1.12803451344564	0.326674582569379	0.0662959761460195	1.06854293358677	1.27205812044507e-49	-0.0601234434676143	0.941648286079692	0.622010172271184	0.955349085599658	FALSE
FALLS	C3_PROSTATE_EXALLC	PGS002132	854	49000	7590	343252	0.195055116757711	1.21537797233692	2.68811049599852e-08	0.0664406521937888	1.06869753733873	4.7247768507776e-49	-0.00840046858669695	0.991634716756153	0.804935145491717	0.980966501837435	FALSE
FALLS	C3_BLADDER_EXALLC	PGS002132	130	49724	990	349852	0.108934701154903	1.11508953390531	0.217085992124271	0.0653766382675701	1.06756103301152	3.37067647532036e-48	0.0221435131897514	1.02239050046424	0.800691166279741	0.980373000581854	FALSE
FALLS	C3_BRAIN_EXALLC	PGS002132	55	49799	467	350375	0.940769720344587	2.56195264665867	5.19051169912016e-12	0.0656168933846572	1.06781755082613	1.29638739542068e-48	-0.138512279899923	0.87065255967717	0.333752975153358	0.884863118961525	FALSE
FALLS	C3_THYROID_GLAND_EXALLC	PGS002132	140	49714	1395	349447	0.0524543330526032	1.0538544346646	0.538287873846152	0.0658926797691059	1.06811208097956	6.35195113460482e-49	-0.155741561745995	0.855780328168378	0.0604206291184631	0.658262483989365	FALSE
FALLS	C3_LYMPHNODES_SECONDARY_NAS_EXALLC	PGS002132	152	49702	1469	349373	0.231137757150167	1.26003280602241	0.00454395266009273	0.0653736008284882	1.06755779036484	3.58249711449151e-48	0.0227028231484254	1.02296249359862	0.77768074644376	0.977798969459172	FALSE
FALLS	C3_MENINGIOMA_EXALLC	PGS002132	125	49729	731	350111	0.425359481066149	1.53014037730197	2.09364589878204e-06	0.0654860703559414	1.06767786483729	2.35560832710892e-48	-0.0030608906233341	0.996943789126418	0.971828606019492	0.997529015901026	FALSE
FALLS	O15_POSTPART_HEAMORRH_ALLW	PGS002132	548	49306	6845	343997	0.199077104686601	1.22027605127511	4.97745732632006e-06	0.0651011370923886	1.06726695920305	1.82635522627648e-47	0.0982956425640175	1.10328891606103	0.0209676348559066	0.504238202482802	FALSE
FALLS	O15_POSTPART_HEAMORRH_LB	PGS002132	548	49306	6845	343997	0.199077104686601	1.22027605127511	4.97745732632006e-06	0.0651011370923886	1.06726695920305	1.82635522627648e-47	0.0982956425640175	1.10328891606103	0.0209676348559066	0.504238202482802	FALSE
FALLS	CD2_BENIGN_MOUTH_PHARYNX_EXALLC	PGS002132	257	49597	1897	348945	0.385163846621311	1.46985513250984	8.88117444842829e-10	0.0652337578844616	1.06740851037864	6.97818202497482e-48	0.0401782814591166	1.04099634799757	0.525636353874098	0.937156843028341	FALSE
FALLS	CD2_BENIGN_SALIVARY_EXALLC	PGS002132	212	49642	1754	349088	0.165941221284604	1.18050371119229	0.017389789871855	0.0662624586392733	1.06850711929199	2.14906197385012e-49	-0.197912878246676	0.820441328311286	0.00423239531953335	0.288355761563531	FALSE
FALLS	CD2_BENIGN_COLON_EXALLC	PGS002132	1087	48767	7714	343128	0.45473268412899	1.57575210318315	2.61391778101497e-48	0.0662031650814381	1.06844376558156	1.8115533521585e-48	-0.0445737258439447	0.956405085722189	0.147189897657955	0.780612172796926	FALSE
FALLS	CD2_BENIGN_RECTUM_ANAL_EXALLC	PGS002132	409	49445	2825	348017	0.386834817119548	1.47231327023881	9.41866119657095e-15	0.065479170970877	1.06767049854198	4.44924065885955e-48	-0.0149901265981272	0.985121666057149	0.760563027451712	0.976025549971417	FALSE
FALLS	CD2_BENIGN_SMALL_INTESTINE_EXALLC	PGS002132	75	49779	476	350366	0.43710857022215	1.54822415897271	0.000156905060618374	0.0655138628410785	1.06770753867083	1.88686768905799e-48	-0.0571973520119649	0.944407670220172	0.640335261731135	0.958847932274326	FALSE
FALLS	CD2_BENIGN_EAR_RESP_EXALLC	PGS002132	180	49674	1444	349398	0.224574884879716	1.25179044801538	0.0026692257605784	0.0653474351792973	1.06752985738765	4.19343958587197e-48	0.0326535086704272	1.03319248497571	0.653261595730296	0.960811095508476	FALSE
FALLS	CD2_BENIGN_BONE_CARTILAGE_EXALLC	PGS002132	230	49624	1686	349156	0.389693838234323	1.47652866805027	3.91205955489485e-09	0.0654594206971244	1.06764941196559	3.14671477796857e-48	-0.00765990075092858	0.992369361525782	0.90931446854548	0.992061623582055	FALSE
FALLS	CD2_BENIGN_LIPOMATOUS_EXALLC	PGS002132	753	49101	6017	344825	0.146719631934808	1.15802924309311	7.32648861569299e-05	0.0653544871590288	1.06753738561311	1.4602100000334e-47	-0.00219645890231018	0.997805951548403	0.951394426176776	0.995834303945403	FALSE
FALLS	CD2_BENIGN_HEAMANGIOMA_LYMPHANGIOMA_EXALLC	PGS002132	190	49664	1607	349235	0.338732974521385	1.40316861341291	3.22198630447564e-06	0.0655367400075978	1.06773196507339	2.23834193618334e-48	-0.0204884593187748	0.97972000304552	0.782891036980362	0.978396912981402	FALSE
FALLS	CD2_BENIGN_CONNECTIVE_SOFT_EXALLC	PGS002132	271	49583	1951	348891	0.26615351068893	1.30493536483883	1.27160839787236e-05	0.0660080322117444	1.06823529742364	5.76784503053834e-49	-0.116769548669267	0.889790222878755	0.0554564730419253	0.650216463775806	FALSE
FALLS	CD2_BENIGN_MELANOCYTIC_EXALLC	PGS002132	525	49329	5486	345356	0.282514177995662	1.3264605815158	2.02799413170775e-10	0.0645649174481217	1.06669482310287	1.0864353491905e-46	0.0789312162210947	1.0821298865275	0.070783127147882	0.677978098594364	FALSE
FALLS	CD2_BENIGN_SKIN_EXALLC	PGS002132	885	48969	7338	343504	0.230871942311371	1.25969791511666	1.52410248691499e-11	0.0645836485951979	1.06671480370761	2.15705872974441e-46	0.0505113756215683	1.05180882826614	0.136430184340039	0.769127212029893	FALSE
FALLS	CD2_BENIGN_UTERUS_OTH_EXALLC	PGS002132	279	49575	1028	349814	0.120345004928314	1.12788591065962	0.0475738698157287	0.0656664980743832	1.0678705208982	1.54120216365816e-48	0.102805690794941	1.10827603991628	0.102453171555528	0.729663180335742	FALSE
FALLS	CD2_BENIGN_FEMALE_GEN_OTH_EXALLC	PGS002132	132	49722	867	349975	0.178941638080192	1.19595094413798	0.0419988788841553	0.0657590250332562	1.06796933228125	8.70223455203917e-49	0.175698615810089	1.19207873082293	0.0390512375031599	0.59533936934173	FALSE
FALLS	CD2_BENIGN_URINARY_EXALLC	PGS002132	101	49753	626	350216	0.357263766454416	1.42941285129385	0.000339139102942011	0.0654493870730953	1.06763869962654	2.47912486603325e-48	0.0189841546762563	1.01916549948218	0.851756562006951	0.986359080600144	FALSE
FALLS	CD2_BENIGN_EYE_EXALLC	PGS002132	158	49696	1437	349405	0.207436022247329	1.23051898848218	0.00947621784525783	0.0653702554882147	1.06755421902675	3.67565788957724e-48	0.0211037078964546	1.0213279659203	0.788337493687395	0.978894402168492	FALSE
FALLS	CD2_BENIGN_MENINGES_EXALLC	PGS002132	212	49642	1386	349456	0.422593847814775	1.52591441661753	9.12031610004644e-10	0.065579347036117	1.06777745892885	2.09716578617284e-48	-0.0202197176746488	0.979983329991795	0.763946690908683	0.976240143262535	FALSE
FALLS	CD2_BENIGN_BRAIN_CNS_EXALLC	PGS002132	160	49694	1108	349734	0.393786383759287	1.48258381086557	9.39742261470815e-07	0.0650206355221562	1.0671810459951	1.14291260207064e-47	0.134804421195048	1.14431295910326	0.0897342871001781	0.70980840442994	FALSE
FALLS	CD2_BENIGN_ENDOCRINE_OTH_EXALLC	PGS002132	212	49642	1942	348900	0.259528369595793	1.29631855922357	0.00017424709334413	0.0653954440757436	1.0675811095483	3.73440849579139e-48	0.00370995009124957	1.00371684047445	0.957681863298554	0.996449357303338	FALSE
FALLS	CD2_BENIGN_OTHER_NOS_EXALLC	PGS002132	91	49763	534	350308	0.317453125726296	1.37362485568881	0.00251658522849311	0.0653822745263922	1.06756705007877	3.0041227461347e-48	0.045921480134991	1.04699219804325	0.675921625537003	0.964309775318339	FALSE
FALLS	CD2_PRIMARY_LYMPHOID_HEMATOPOIETIC_EXALLC	PGS002132	419	49435	4088	346754	0.250860282571866	1.28513051665652	3.51641726803884e-07	0.0654139679536035	1.06760088547354	5.64001673759651e-48	0.00949823336429265	1.00954348473871	0.844753674735885	0.985539849970597	FALSE
FALLS	CD2_INSITU_CERVIX_UTERI_EXALLC	PGS002132	178	49676	1988	348854	0.37978788945217	1.46197445634129	4.83076971933832e-07	0.0662770409977441	1.06852270075944	1.72796259571373e-49	-0.0525679505362449	0.948789848086379	0.486631539881449	0.92978346151672	FALSE
FALLS	C3_COLORECTAL_EXALLC	PGS002132	419	49435	4082	346760	0.163664986040607	1.17781966296069	0.000910632708062827	0.0656282451254278	1.06782967248296	2.84015384537772e-48	-0.0175152374686193	0.982637262646544	0.716020278613184	0.969828282176764	FALSE
FALLS	C3_RESPIRATORY_INTRATHORACIC_EXALLC	PGS002132	202	49652	2248	348594	0.257818510324961	1.29410393080816	0.000294414594526447	0.0650151933949474	1.06717523827589	1.29462058198253e-47	0.102659710312275	1.10811426505332	0.1321517021767	0.764039043733902	FALSE
FALLS	C3_MELANOMA_EXALLC	PGS002132	267	49587	2517	348325	0.130791568933182	1.13973020137157	0.03391051226419	0.0649616804615352	1.0671181321264	1.7841986881502e-47	0.0931447236729354	1.09762057545501	0.119698332951827	0.751603406820309	FALSE
FALLS	C3_MESTOTHEL_SOFTTISSUE_EXALLC	PGS002132	65	49789	586	350256	0.329565114482074	1.39036334808346	0.00849496905170304	0.0657488773640521	1.06795849493673	8.84564965972646e-49	-0.202448810445651	0.816728289485227	0.0656314161206594	0.66912382889801	FALSE
FALLS	C3_FEMALE_GENITAL_EXALLC	PGS002132	330	49524	2843	347999	0.184430181775067	1.20253301963303	0.000875004991075984	0.0664340707036409	1.06869050373956	1.46623577370029e-49	-0.0306448489548986	0.969819944487318	0.57394841097547	0.947245599490224	FALSE
FALLS	C3_MALE_GENITAL_EXALLC	PGS002132	887	48967	7966	342876	0.194600316167484	1.21482534339526	1.56541335892315e-08	0.0663121988339173	1.06856026836589	7.75286438171091e-49	-0.000304934818838119	0.999695111669058	0.992715574920315	0.999371457745173	FALSE
FALLS	C3_KIDNEY_NOTRENALPELVIS_EXALLC	PGS002132	162	49692	1271	349571	0.346079832010148	1.41351545509368	1.44069724839846e-05	0.0650101751596656	1.0671698829529	1.2079675505167e-47	0.124354079369732	1.13241676543534	0.0991238395153738	0.725355033301133	FALSE
FALLS	C3_EYE_BRAIN_NEURO_EXALLC	PGS002132	73	49781	627	350215	0.671367776860786	1.95691211006413	1.01700216334123e-08	0.0655738837597887	1.06777162538147	1.56489832448613e-48	-0.106597500346234	0.898887402055612	0.357234611792465	0.893229048803948	FALSE
FALLS	C3_ENDOCRINE_EXALLC	PGS002132	146	49708	1474	349368	0.0611114361804026	1.06301736618214	0.464060365194446	0.065913644331976	1.06813447371716	6.00384378736868e-49	-0.156659951765036	0.854994748845817	0.0538576259784319	0.647113123091501	FALSE
FALLS	C3_UNCERTAIN_SECONDARY_EXALLC	PGS002132	179	49675	1712	349130	0.259760077723539	1.29661896157138	0.000536845676130017	0.065403783150015	1.06759001222358	3.43391501306315e-48	0.012972173408731	1.01305667705351	0.861711776208258	0.987260486561177	FALSE
FALLS	C3_NSCLC_ADENO_EXALLC	PGS002132	60	49794	731	350111	0.182740206922857	1.20050248533012	0.1589208257904	0.0653641778352995	1.06754773082245	3.02220486814179e-48	0.0679822650968766	1.07034632582205	0.594356993592143	0.951008546132777	FALSE
FALLS	CD2_LEIOMYOMA_ENDOMETRIOSIS_EXALLC	PGS002132	570	49284	3649	347193	0.104473553356067	1.11012603437004	0.0133715438018174	0.0662359071778469	1.06847874924306	4.87330459334129e-49	-0.00515559751015483	0.994857669772639	0.901110883154699	0.991064835940226	FALSE
FALLS	C3_ORALCAVITY_EXALLC	PGS002132	62	49792	495	350347	0.469173221808982	1.59867189960973	0.000233491651967423	0.0655645376798426	1.06776164594913	1.56308940373892e-48	-0.100937895042845	0.903989173351425	0.441701269455133	0.91924685078971	FALSE
FALLS	C3_HEAD_AND_NECK_EXALLC	PGS002132	151	49703	1337	349505	0.249645750563838	1.28357063196623	0.0022330525872591	0.0654212077107677	1.06760861467268	3.05894917683668e-48	0.0127733604660622	1.01285528829446	0.87443053621463	0.988508682204053	FALSE
FALLS	CD2_BENIGN_COLORECANI_EXALLC	PGS002132	1384	48470	9737	341105	0.433154135209498	1.54211389643156	7.52345250049331e-55	0.0657422070695832	1.06795137136285	1.53860693394397e-47	-0.0235450838362774	0.976729938943547	0.388902599862447	0.904984883513361	FALSE
FALLS	CD2_BENIGN_OTHERDIGESTIVE_EXALLC	PGS002132	368	49486	2432	348410	0.489094513309628	1.63083884831485	1.27452967521629e-20	0.0658077001584159	1.06802131708734	1.31355302850369e-48	-0.0523872381140755	0.948961321691195	0.339527488720682	0.886570913151508	FALSE
FALLS	C3_DIGESTIVE_ORGANS_EXALLC	PGS002132	617	49237	6058	344784	0.225853138378984	1.25339157664203	3.20512228332984e-08	0.065577393949876	1.06777537346942	5.11589336159189e-48	-0.00587429125062589	0.99414292866346	0.88343436586942	0.989039017533108	FALSE
FALLS	C3_SKIN_EXALLC	PGS002132	1714	48140	11871	338971	0.244099707097807	1.27647159742305	2.46399801384097e-22	0.0652343405284491	1.06740913229797	1.58759125957926e-46	0.0124722805747246	1.01255038383692	0.612090108710553	0.953901704031736	FALSE
FALLS	C3_URINARY_TRACT_EXALLC	PGS002132	175	49679	1387	349455	0.327116607262229	1.38696319773252	2.00224085925124e-05	0.0650154616448464	1.06717552454558	1.21750928481693e-47	0.114721285621142	1.1215607988841	0.117661955410038	0.749214773515134	FALSE
FALLS	C3_CANCER_WIDE_EXALLC	PGS002132	6148	43706	51125	299717	0.271386217729712	1.3117816058755	3.12503430486205e-77	0.0668545887678826	1.06914000190589	2.32144814922775e-44	-0.00871320291497889	0.991324647026359	0.518883603101582	0.935508776897982	FALSE
FALLS	CD2_BENIGN_EXALLC	PGS002132	8922	40932	65515	285327	0.180100569106954	1.19733777225747	8.27633138990808e-47	0.0658873504356843	1.06810638866932	1.43214924320897e-40	-0.0042051617824405	0.995803667529803	0.718385574572373	0.970056781973602	FALSE
FALLS	CD2_INSITU_SKIN_EXALLC	PGS002132	92	49762	717	350125	0.400957509658858	1.49325381828781	0.000150573746962245	0.0657135269959017	1.06792074287805	1.01802507860357e-48	-0.140025407179865	0.869336147738346	0.195146465293675	0.817384648562365	FALSE
FALLS	C3_CANCER_EXALLC	PGS002132	5683	44171	47448	303394	0.259157061562713	1.29583731507954	1.40957563046157e-66	0.06644640792887	1.06870368849634	2.70228615253476e-44	-0.00529847717318665	0.994715534998344	0.704527602491438	0.969422627271753	FALSE
FALLS	CD2_INSITU_EXALLC	PGS002132	695	49159	6237	344605	0.306768498908459	1.3590263155767	1.79880309300933e-15	0.0655868967582302	1.06778552038237	5.80988863477671e-48	-0.0149376159086236	0.985173396833276	0.693981389885975	0.967549406284308	FALSE
FG_PULMHEART	Q17_CONGEN_MALFO_DEFORMAT_CHROMOSOMAL_ABNORMALITI	PGS001840	195	5602	25816	436011	0.190993792617106	1.21045193831932	0.0107388396499423	0.270881156525262	1.31111924315859	6.08834182903021e-93	-0.0561833419157247	0.945365794824657	0.437186216913098	0.918607078966278	FALSE
FG_PULMHEART	R18_SYMPTOMS_SIGNS_ABNORMAL_CLINI_LABOR_FINDI_NOT_ELSEW_CLASSIFIED	PGS001840	2728	3069	243472	218355	0.428649504847571	1.53518286593754	1.59105185135557e-45	0.281225162050993	1.32475185420123	9.99012077217586e-56	-0.0261019284274387	0.974235782226476	0.317084752526723	0.879221365870013	FALSE
FG_PULMHEART	ST19_INJURY_POISO_CERTA_OTHER_CONSE_EXTER_CAUSES	PGS001840	2285	3512	210235	251592	0.302278918451059	1.35293853360828	5.01351794311707e-25	0.267237133148946	1.30635018853796	2.16157782774891e-57	0.00655658485439037	1.00657812631059	0.805567291986707	0.980966501837435	FALSE
FG_PULMHEART	VWXY20_EXTER_CAUSES_MORBIDI_MORTA	PGS001840	1814	3983	168911	292916	0.283761104652488	1.32811561221063	1.81586786188161e-20	0.267578752048404	1.30679653868816	4.77725952523652e-65	0.00660404024472201	1.00662589500191	0.814059762757973	0.982102181303355	FALSE
FG_PULMHEART	Z21_FACTO_INFLUENCI_HEALTH_STATUS_CONTACT_W_HEALTH_SERVI	PGS001840	2349	3448	264124	197703	0.240152881295359	1.27144351539524	2.37178864257093e-14	0.261444375347665	1.29880469400301	4.44422839817914e-54	0.0184454829496847	1.01861665168058	0.486727851145725	0.92978346151672	FALSE
FG_PULMHEART	C_DIFFICILE_ENTEROCOLITIS	PGS001840	29	5768	1557	460270	0.69362122287233	2.00094830937639	0.000201534178569365	0.270437912850045	1.31053822662207	2.45936898809849e-95	-0.309306524318683	0.733955760253186	0.0966356983540453	0.7220559939253	FALSE
FG_PULMHEART	BACT_INTEST_INFECTION_NOS	PGS001840	11	5786	1456	460371	-0.160945489908592	0.851338476380528	0.596638894807584	0.269361357066613	1.30912811828113	7.44642252609953e-95	-0.157212698082387	0.854522284235604	0.584723530440767	0.949154036598868	FALSE
FG_PULMHEART	HEPATITIS_CHRONIC_VIRAL	PGS001840	13	5784	1515	460312	0.681267781145796	1.97638176415032	0.0280622111117606	0.270787161425337	1.31099601016606	7.85845801229077e-96	-0.820195145244884	0.440345714748566	0.00370124229471235	0.272257987310502	FALSE
FG_PULMHEART	AB1_CHOLERA	PGS001840	29	5768	1422	460405	0.321209110395678	1.37879387088239	0.0902557628051647	0.269389291307474	1.30916468829208	1.25800117232541e-94	-0.0761732748771239	0.92665562650772	0.688591833837985	0.966456985291513	FALSE
FG_PULMHEART	AB1_SALMONELLA_OTH	PGS001840	18	5779	1119	460708	-0.0298852315050504	0.970556916513329	0.921637639095368	0.267396712219182	1.30655867132076	2.18335726616598e-93	0.483259395856423	1.62135042205082	0.0350528166289814	0.57631367036537	FALSE
FG_PULMHEART	AB1_BACT_INTEST_OTH	PGS001840	45	5752	3662	458165	0.358062418039622	1.43055491012629	0.0170916663262069	0.271149217671622	1.31147075039654	1.5100012469138e-95	-0.272508547644186	0.761466920399093	0.0621944361258889	0.661208873981357	FALSE
FG_PULMHEART	AB1_VIRAL_OTHER_INTEST_INFECTIONS	PGS001840	51	5746	8376	453451	0.404687165540922	1.49883353992744	0.00420335934638227	0.270663803512719	1.31083429840921	4.0444975969683e-95	-0.178417968147323	0.836592681310244	0.201010814992142	0.820708424204922	FALSE
FG_PULMHEART	AB1_GASTROENTERITIS_NOS	PGS001840	255	5542	25994	435833	0.346080520555791	1.41351642836392	1.8013037320067e-07	0.270192952752701	1.31021723636701	1.62063970088715e-91	-0.0276275798897935	0.972750571225894	0.663909969808087	0.962680917992407	FALSE
FG_PULMHEART	AB1_RESP_TUBERCU_NONCONF	PGS001840	29	5768	1293	460534	0.00860178194867697	1.00863888357877	0.963351325421779	0.270992332535871	1.31126501626857	9.98793483112691e-96	-0.40471252664706	0.667168576481058	0.0328921335712046	0.568649648649965	FALSE
FG_PULMHEART	AB1_TUBERCU_OTH_ORG	PGS001840	19	5778	664	461163	0.29105664534891	1.33784036423793	0.206371396336686	0.270002334920618	1.30996750939982	3.53020459613171e-95	-0.288346243869499	0.749502036821472	0.213250398602587	0.827801193836159	FALSE
FG_PULMHEART	AB1_STREPTO_SEPSIS	PGS001840	21	5776	1418	460409	0.526645751835365	1.69324321469095	0.0186368669703645	0.269201421801636	1.30891875927103	1.36200484831628e-94	-0.0531673549306963	0.948221309691253	0.801001711436292	0.980373000581854	FALSE
FG_PULMHEART	AB1_OTHER_SEPSIS	PGS001840	95	5702	6350	455477	0.521927993480606	1.68527371623375	9.5202422226331e-07	0.269729434595557	1.3096100676159	8.35580859341787e-94	-0.0419434118294591	0.95892404279444	0.686528840172021	0.966057118838778	FALSE
FG_PULMHEART	AB1_ERYSIPELAS	PGS001840	213	5584	13925	447902	0.380394766407113	1.46286196422436	8.70578604132177e-08	0.2750246073885	1.31656307164801	1.49870204568843e-95	-0.17109977681404	0.842737483615394	0.0154293515705881	0.46487003805537	FALSE
FG_PULMHEART	AB1_BACTINF_NOS	PGS001840	163	5634	9433	452394	0.755668698224752	2.12903472919851	7.99730110117676e-21	0.275100668428019	1.31666321461227	2.40137980126122e-96	-0.205214607193285	0.814472505995779	0.0090492128957301	0.391190083897584	FALSE
FG_PULMHEART	AB1_SEXUAL_TRANSMISSION_NOS	PGS001840	31	5766	6047	455780	0.0946086519413621	1.09922858996519	0.63409860590553	0.268089385072979	1.30746400255726	1.0700677632026e-93	0.18274839114063	1.2005123105441	0.320598605215809	0.88043947155536	FALSE
FG_PULMHEART	AB1_SPIROCHE_OTHER	PGS001840	19	5778	1763	460064	0.0310330260111573	1.03151957030082	0.910280544192914	0.267693442530788	1.30694642440863	1.36746914469371e-93	0.406753995785614	1.50193457797522	0.0756291712067316	0.687147856378758	FALSE
FG_PULMHEART	AB1_VIRAL_HEMOR_FEVER_NOS	PGS001840	20	5777	1940	459887	0.221499317900754	1.24794639699718	0.342179110699978	0.268800434036053	1.30839400407966	2.48808777191533e-94	0.0591497281631254	1.06093408055954	0.793884493875638	0.979543463860687	FALSE
FG_PULMHEART	AB1_HERPES_SIMPLEX	PGS001840	38	5759	2875	458952	0.577420636063852	1.7814375238907	0.000506141499291795	0.269501097278968	1.30931106890486	1.4934157603673e-94	-0.0777333059987233	0.925211141904784	0.637042528210193	0.95846707490906	FALSE
FG_PULMHEART	AB1_ZOSTER	PGS001840	47	5750	3105	458722	0.382703028229753	1.46624253276583	0.00976880582023149	0.269952211091881	1.30990185045828	9.94388001912851e-95	-0.108996628555966	0.896733440779748	0.463680096446593	0.924560074743604	FALSE
FG_PULMHEART	AB1_VIRAL_WARTS	PGS001840	26	5771	2605	459222	0.483957611212441	1.62248286911294	0.0156242667834384	0.269356905845026	1.30912229107476	1.21467370245723e-94	-0.0750787250332097	0.927670452566612	0.704391759091218	0.969422627271753	FALSE
FG_PULMHEART	AB1_HEPATITIS_OTHER_VIRAL	PGS001840	16	5781	1827	460000	0.525208628631575	1.6908115632873	0.0711100306442122	0.271464984570375	1.31188493483763	2.961309342983e-96	-0.906119430585349	0.404089281919967	0.000385961083199948	0.075904582770459	FALSE
FG_PULMHEART	AB1_VIRAL_NOS	PGS001840	62	5735	6144	455683	0.404779333612186	1.49897169089041	0.00180319844768057	0.269948145414093	1.30989652483025	1.87038299115498e-94	-0.0834121913818865	0.919971864582818	0.508161962262725	0.933638959669126	FALSE
FG_PULMHEART	AB1_DERMATOPHYTOSIS	PGS001840	25	5772	2641	459186	-0.115680376105458	0.890759885946405	0.569505734009708	0.269344931419544	1.30910661518129	1.19593296249158e-94	-0.0797429531819002	0.923353661005388	0.693351373957753	0.967516832499219	FALSE
FG_PULMHEART	AB1_CANDIDIASIS	PGS001840	29	5768	3223	458604	0.196588948834942	1.21724358846202	0.292517725748983	0.270380760781285	1.31046332879154	2.63988259489745e-95	-0.271449695641366	0.762273628189547	0.149033681322896	0.782134819178259	FALSE
FG_PULMHEART	AB1_SEQULAE_INF_NOS	PGS001840	18	5779	1946	459881	0.0587809917919002	1.06054294769346	0.813952387474504	0.268687555430674	1.30824632272438	2.62630682013289e-94	0.115703313506379	1.12266274384538	0.628552131725516	0.956642932841702	FALSE
FG_PULMHEART	AB1_OTHER_INFECTIONS	PGS001840	12	5785	1533	460294	-0.14108109159941	0.868418887365761	0.636166391183371	0.268999232635184	1.30865413683094	1.27414636758005e-94	0.00796363170402387	1.00799542576166	0.978485719816709	0.998254643748571	FALSE
FG_PULMHEART	CD2_BENIGN_PAROTID	PGS001840	22	5775	1773	460054	0.230664795362328	1.25943699956169	0.324672609445325	0.268209277662198	1.30762076719911	6.83727243131113e-94	0.210721490412223	1.23456846802059	0.308250032828401	0.876299280807152	FALSE
FG_PULMHEART	CD2_BENIGN_CAECUM	PGS001840	22	5775	1601	460226	0.195500238939719	1.2159190844535	0.369733204953137	0.269242435068587	1.3089724434064	1.28042310830957e-94	-0.0566198445867986	0.944953230179409	0.789783404586457	0.978950343288046	FALSE
FG_PULMHEART	CD2_BENIGN_ASCENDING_COLON	PGS001840	30	5767	2056	459771	0.302095498052294	1.35269039984004	0.103160130777372	0.269706144213875	1.30957956665276	8.53540465609996e-95	-0.131292427225257	0.876961289534738	0.460293404985828	0.923444708017755	FALSE
FG_PULMHEART	CD2_BENIGN_TRANSVERSE_COLON	PGS001840	15	5782	1557	460270	-0.121558624411792	0.885539137616056	0.638882489755275	0.269728239102956	1.30960850198769	4.59115980428563e-95	-0.264281656621414	0.767757265283175	0.300823289751302	0.873739152753475	FALSE
FG_PULMHEART	CD2_BENIGN_SIGMOID_COLON	PGS001840	31	5766	3411	458416	-0.182992695926752	0.832774238358913	0.313106074918918	0.27069878299023	1.31088015151003	1.65895153062867e-95	-0.333849896286323	0.716161272626266	0.0681746102441424	0.672828921264845	FALSE
FG_PULMHEART	CD2_BENIGN_COLON_NOS	PGS001840	67	5730	4821	457006	0.181828949077414	1.19940901631366	0.14753240210387	0.269735409920498	1.30961789298498	3.28101385562493e-94	-0.0572696500005442	0.944339393913366	0.63460967246107	0.957854439762492	FALSE
FG_PULMHEART	CD2_BENIGN_RECTUM	PGS001840	41	5756	3429	458398	0.134644363087848	1.14412981719404	0.392689023820929	0.270492460940911	1.31060971593013	3.39541118715923e-95	-0.214878292437454	0.806639608343886	0.177129437765677	0.806600464472796	FALSE
FG_PULMHEART	CD2_BENIGN_ANUS_ANAL_CANAL	PGS001840	11	5786	533	461294	0.489230578201506	1.6310607633235	0.145803087829841	0.268695933632973	1.30825728352265	2.0681774754705e-94	0.121628942435755	1.12933497573987	0.680688752721911	0.964940868727349	FALSE
FG_PULMHEART	CD2_BENIGN_STOMACH	PGS001840	24	5773	1898	459929	0.139628236349119	1.14984624834904	0.509490710773162	0.269051121135655	1.30872204269349	1.83129414523717e-94	-0.00786858496128934	0.992162291316079	0.969555707931675	0.997430799913662	FALSE
FG_PULMHEART	CD2_BENIGN_EAR_NASAL_SINUS	PGS001840	11	5786	938	460889	0.187762970901548	1.20654749458844	0.539901257235112	0.26906672470387	1.30874246358647	1.09617567573138e-94	-0.00981159187987916	0.990236384750481	0.975318391919509	0.997932144207735	FALSE
FG_PULMHEART	CD2_BENIGN_LIPO_SKIN_HEADFACENECK	PGS001840	14	5783	1524	460303	-0.0289817294733491	0.971434212919144	0.914033013617871	0.269406263530122	1.30918690791521	7.33406008481458e-95	-0.162921408425884	0.849657961747319	0.54286848455952	0.940979290880989	FALSE
FG_PULMHEART	CD2_BENIGN_LIPO_SKIN_TRUNK	PGS001840	46	5751	3202	458625	0.466210187764964	1.59394199124627	0.00367976430106055	0.267930569071012	1.30725637283956	2.55310584571388e-93	0.120191713747504	1.12771302894752	0.406540547353288	0.910293665892855	FALSE
FG_PULMHEART	CD2_BENIGN_LIPO_SKIN_LIMBS	PGS001840	25	5772	1855	459972	0.405039450703301	1.4993616497616	0.0482653005785086	0.269308029157734	1.30905830707759	1.30063549341294e-94	-0.0733210213761394	0.929302456182831	0.71272943494553	0.969600565649545	FALSE
FG_PULMHEART	CD2_BENIGN_LIPO_NOS	PGS001840	58	5739	2550	459277	0.310949648297829	1.36472050345581	0.0199396848109486	0.270100170776422	1.31009567746179	1.29637258906527e-94	-0.104413661300274	0.900852572489088	0.419781581865593	0.914118641383335	FALSE
FG_PULMHEART	CD2_BENIGN_HEMANGIOMA	PGS001840	19	5778	2016	459811	0.092575129223753	1.09699555488894	0.703431817391183	0.268825915639566	1.30842734448169	2.2578134128251e-94	0.0560088122478346	1.05760700359057	0.804695479768692	0.980884746898203	FALSE
FG_PULMHEART	CD2_BENIGN_CONNSOFT_LOWERLIMB	PGS001840	14	5783	596	461231	0.704054704216796	2.02193445513901	0.00947374682398862	0.269306888023299	1.30905681326693	8.57239283753949e-95	-0.14383047896645	0.86603454668757	0.595030073609222	0.951104368013747	FALSE
FG_PULMHEART	CD2_BENIGN_MELANOCYTIC_FACE	PGS001840	15	5782	1488	460339	0.30516762008006	1.35685241965711	0.245720421953281	0.269304990574411	1.30905432940089	9.0782834944275e-95	-0.11650962979441	0.890021526211092	0.645214981220572	0.959410541614775	FALSE
FG_PULMHEART	CD2_BENIGN_MELANOCYTIC_TRUNK	PGS001840	27	5770	2685	459142	0.36500738205569	1.4405246421431	0.0605825853383218	0.269626173399759	1.30947484269615	8.01522527248944e-95	-0.130887903089238	0.877316113305259	0.507153658239697	0.933490099063942	FALSE
FG_PULMHEART	CD2_BENIGN_MELANOCYTIC_LOWERLIMB	PGS001840	12	5785	937	460890	0.561460508941756	1.75323124121403	0.0741955074233536	0.268569061922187	1.30809131321163	2.64559840382953e-94	0.228555414412965	1.25678316710372	0.403024454730755	0.909250451127146	FALSE
FG_PULMHEART	CD2_BENIGN_MELANOCYTIC_NOS	PGS001840	16	5781	1590	460237	0.383087446945079	1.46680629218953	0.127628237214965	0.269477916343251	1.30928071820092	6.80584298626421e-95	-0.174960869663454	0.839489869647636	0.504371437386254	0.932951200185013	FALSE
FG_PULMHEART	CD2_BENIGN_SKIN_EYELID	PGS001840	43	5754	3494	458333	0.0846653107148555	1.08835274573218	0.608345700444755	0.268192400630808	1.3075986986286	1.46012319368548e-93	0.109666148705407	1.11590546178133	0.472331800868366	0.926549925846245	FALSE
FG_PULMHEART	CD2_BENIGN_SKIN_FACE	PGS001840	28	5769	2553	459274	0.0245368367415077	1.02484034219065	0.897900828592785	0.269580820761588	1.3094154559041	9.00390127993977e-95	-0.120349980241874	0.8866100863996	0.530208653508245	0.937642342906638	FALSE
FG_PULMHEART	CD2_BENIGN_SKIN_SCALPNECK	PGS001840	12	5785	512	461315	0.785291893611658	2.19304698372106	0.0159021602152909	0.268542170265073	1.30805613694154	2.68871531875611e-94	0.240999426306858	1.27252030527185	0.419370187161809	0.913955816488529	FALSE
