## Supplementary Tables for "Clinical history shapes the predictive value of polygenic risk": Supplementary_table_S19.tsv (part 13 of 41)

disease	clinical_history_prenotype	target_PGS	N_cases_with_prenotype	N_cases_without_prenotype	N_controls_with_prenotype	N_controls_without_prenotype	clinical_history_prenotype_beta	clinical_history_prenotype_hr	clinical_history_prenotype_p	prs_beta	prs_hr	prs_p	interaction_beta	interaction_hr	interaction_p	interaction_FDR	significant_interactions
FG_PULMHEART	CD2_BENIGN_SKIN_TRUNK	PGS001840	13	5784	995	460832	0.292613330714798	1.33992458257004	0.292563624177129	0.269542739476227	1.3093655926299	5.55895685940792e-95	-0.25241214699762	0.776924464988063	0.375223752252507	0.900130991872469	FALSE
FG_PULMHEART	CD2_BENIGN_BREAST	PGS001840	51	5746	3726	458101	0.0529413716006592	1.0543678274092	0.728802439970458	0.267929916923028	1.30725552031523	3.26055052591709e-93	0.111873259833451	1.1183711091218	0.418685543106224	0.913885974766229	FALSE
FG_PULMHEART	CD2_BENIGN_LEIOMYOMA_UTERI	PGS001840	450	5347	32356	429471	-0.00339103744872715	0.996614705625268	0.946908219719304	0.271117240476668	1.31142881391119	4.85094511470192e-89	-0.0279669918809096	0.972420464041992	0.56831414174178	0.946614318515616	FALSE
FG_PULMHEART	CD2_BENIGN_UTERUS_NOS	PGS001840	26	5771	1267	460560	-0.281338679286835	0.754772666319375	0.166240872951286	0.26970177503174	1.30957384487361	7.30296520002094e-95	-0.126024883079263	0.881592909764236	0.52873265301678	0.937642342906638	FALSE
FG_PULMHEART	CD2_BENIGN_OVARY	PGS001840	69	5728	5471	456356	-0.0914328907487636	0.912622559513621	0.475666493782817	0.267972980580857	1.3073118167318	5.58458086482167e-93	0.0844269111209452	1.08809331380503	0.483587758144135	0.928789691766213	FALSE
FG_PULMHEART	CD2_BENIGN_KIDNEY	PGS001840	11	5786	603	461224	0.440100336989119	1.55286302029483	0.145151184501	0.269492088783236	1.30929927403481	5.88562572176393e-95	-0.220571863940686	0.802059997598397	0.454237629117187	0.92221193326842	FALSE
FG_PULMHEART	CD2_BENIGN_MENINGES_CEREBRAL	PGS001840	28	5769	1812	460015	0.391235066280001	1.4788060900062	0.0455833247991595	0.269105312602769	1.30879296618273	2.19787939934788e-94	-0.0248100729163167	0.97549516738756	0.888331265378444	0.989680583974743	FALSE
FG_PULMHEART	CD2_BENIGN_ADRENAL	PGS001840	17	5780	1221	460606	0.309411480756335	1.36262294828339	0.251905747607711	0.268483122033349	1.30797890082001	3.46159155572974e-94	0.195048213350165	1.21536958211642	0.44236345483794	0.919267101033375	FALSE
FG_PULMHEART	CD2_BENIGN_PITUITARY_CRANIPHAR	PGS001840	14	5783	1185	460642	0.0501949348249123	1.05147604569836	0.886515538208738	0.267852197717016	1.30715392540212	8.76487143324858e-94	0.494474842746769	1.63963694568492	0.0798994352607346	0.695265034580085	FALSE
FG_PULMHEART	CD2_HODGKIN_LYMPHOMA	PGS001840	12	5785	672	461155	1.06436030708247	2.89898393130196	0.000232571745976866	0.269571160577161	1.3094028067704	5.21745396049643e-95	-0.285036056168337	0.751987140055658	0.327250127976176	0.882336066154696	FALSE
FG_PULMHEART	CD2_FOLLICULAR_LYMPHOMA	PGS001840	17	5780	817	461010	0.71607942925767	2.04639442851011	0.00327403296860198	0.269559206304825	1.30938715390621	6.56286202332946e-95	-0.147902753148953	0.862514987730334	0.526806536477699	0.937375448008833	FALSE
FG_PULMHEART	CD2_NONFOLLICULAR_LYMPHOMA	PGS001840	36	5761	1816	460011	0.674293492970759	1.96264586292692	6.87464347637503e-05	0.269817497848206	1.3097254012164	9.27946277761177e-95	-0.133843379267927	0.874727054266947	0.397602738317676	0.907386115254295	FALSE
FG_PULMHEART	CD2_NONHODGKIN_NAS	PGS001840	14	5783	750	461077	0.586648758991774	1.79795293426636	0.028509457952595	0.269723630990673	1.30960246717857	4.49451730100528e-95	-0.28358446464693	0.753079510858656	0.262258008040092	0.855463839178109	FALSE
FG_PULMHEART	CD2_MULTIPLE_MYELOMA_PLASMA_CELL	PGS001840	14	5783	695	461132	0.674972391932613	1.96397875356359	0.0171879575991478	0.268825441692163	1.3084267243561	1.82460949795334e-94	0.0985393849378298	1.10355786709649	0.721254177577313	0.970651551938661	FALSE
FG_PULMHEART	CD2_INSITU_SKIN_FACE	PGS001840	19	5778	1042	460785	0.174491353670769	1.1906404476712	0.451061234100201	0.27004183657695	1.31001925630822	3.24219595132084e-95	-0.298638249209775	0.741827717664804	0.184424994971319	0.81146294182102	FALSE
FG_PULMHEART	CD2_INSITU_BREAST_INTRADUCTAL	PGS001840	12	5785	1917	459910	-0.643795364406341	0.525294950113595	0.0754919399709473	0.26794869215036	1.30728006456521	7.3018199648963e-94	0.494681640766216	1.63997605442019	0.0786623746351609	0.693395557175477	FALSE
FG_PULMHEART	C3_STOMACH	PGS001840	27	5770	811	461016	1.00498883898354	2.73187678213405	8.37190782396014e-07	0.268745522353788	1.30832215993639	3.47192512130744e-94	0.010142203455982	1.01019380992165	0.956887898735664	0.996357941099021	FALSE
FG_PULMHEART	C3_COLON	PGS001840	111	5686	2999	458828	1.13516709508596	3.11169344815133	1.2457873617131e-30	0.270337568608236	1.31040672825502	6.51983662041315e-94	-0.084036208763358	0.919397965229063	0.364383725960988	0.89532769453105	FALSE
FG_PULMHEART	C3_RECTUM	PGS001840	77	5720	2021	459806	1.24511601095658	3.47333772119627	3.5813424510452e-26	0.269896089174049	1.3098283383171	3.41899067024106e-94	-0.0672366231417677	0.934973938689034	0.55859091133223	0.944408536495683	FALSE
FG_PULMHEART	C3_PANCREAS	PGS001840	25	5772	566	461261	1.97608769705593	7.21446253736858	1.25526495840338e-22	0.269784995308822	1.30968283250677	6.01276064385541e-95	-0.232853007622713	0.792270022619618	0.24673707689051	0.847429675311322	FALSE
FG_PULMHEART	C3_BRONCHUS_LUNG	PGS001840	119	5678	2208	459619	1.75340655010403	5.77423944618135	8.01135033091975e-71	0.267461728489039	1.30664362165346	7.68434943868858e-92	0.0453694053448508	1.04641433957046	0.614844819219849	0.954139370352483	FALSE
FG_PULMHEART	C3_LUNG_NONSMALL	PGS001840	114	5683	1977	459850	1.81612373048834	6.14798097081356	1.27284306429932e-73	0.2679570956977	1.30729105040128	2.94322520925144e-92	0.0243967819232784	1.02469681841365	0.791205574692806	0.979167178130077	FALSE
FG_PULMHEART	C3_BREAST	PGS001840	267	5530	16459	445368	0.387280563839079	1.47296969533794	8.07313392525575e-09	0.265060959884667	1.30351043520222	6.80199770054169e-88	0.0800581699295362	1.08335008424017	0.195994840494737	0.818054729755033	FALSE
FG_PULMHEART	C3_CORPUS_UTERI	PGS001840	49	5748	1907	459920	0.613206052994777	1.84634138818671	2.14165527969187e-05	0.271608615614208	1.31207337577287	8.73602630184431e-96	-0.300370554548554	0.740543757975235	0.032601601276195	0.567781726059918	FALSE
FG_PULMHEART	C3_OVARY	PGS001840	29	5768	889	460938	1.21469579555459	3.36926896181319	7.57104661772957e-11	0.270493472924995	1.31061104224697	2.43843020963665e-95	-0.303586052331325	0.738166365462005	0.0944474798632456	0.717222488298349	FALSE
FG_PULMHEART	C3_PROSTATE	PGS001840	163	5634	10285	451542	0.241113222826624	1.27266512189358	0.00326119007032738	0.271962122406121	1.31253728461532	2.76665845169206e-94	-0.111392673818725	0.894587398900457	0.168223951285926	0.799500462222558	FALSE
FG_PULMHEART	C3_BLADDER	PGS001840	38	5759	1300	460527	0.488637091550346	1.63009303772775	0.00622428119824386	0.267814965438809	1.30710525798952	2.30425946961119e-93	0.171928672775525	1.18759312247162	0.279687022576927	0.864053356017035	FALSE
FG_PULMHEART	C3_BRAIN	PGS001840	21	5776	616	461211	2.05365525706341	7.79634673807007	2.98525576101582e-20	0.26929279864643	1.30903836960207	1.13501793186951e-94	-0.0297449547584029	0.970693072629559	0.894530389503064	0.990540236661497	FALSE
FG_PULMHEART	C3_THYROID_GLAND	PGS001840	16	5781	1834	459993	-0.00350002461596489	0.996506093330456	0.988942808191765	0.26928835421335	1.30903255168157	9.63870895687633e-95	-0.0969642533940873	0.907588448760021	0.69596050951637	0.967632513697213	FALSE
FG_PULMHEART	C3_LYMPHNODES_SECONDARY_NAS	PGS001840	36	5761	1881	459946	0.73090889049512	2.07696748606807	1.43877137948708e-05	0.2713572398643	1.31174359379543	7.92864599324648e-96	-0.347045777438506	0.70677297326087	0.0296046920258538	0.553992464368901	FALSE
FG_PULMHEART	C3_MENINGIOMA	PGS001840	18	5779	1098	460729	0.397782547152047	1.48852031173081	0.0943135839708173	0.269611209603084	1.30945524812746	6.57811752193398e-95	-0.186468724082347	0.829884516945274	0.40314235877918	0.909250451127146	FALSE
FG_PULMHEART	HLP_C3_NSCLC_ADENO	PGS001840	63	5734	896	460931	2.00360451633735	7.41573813137882	2.45236644051316e-50	0.268384049225767	1.30784932209701	2.21681669732144e-93	0.0302202228075138	1.03068148853337	0.816520433973975	0.982144308056421	FALSE
FG_PULMHEART	D3_SARCOIDOSIS	PGS001840	52	5745	3727	458100	0.220047268228098	1.24613563181858	0.131875158502672	0.268933343608301	1.30856791372395	5.95844310894972e-94	0.0014436837452445	1.0014447263583	0.991848163905419	0.999247072542134	FALSE
FG_PULMHEART	D3_ANAEMIA_IRONDEF_BLOODLOSS	PGS001840	56	5741	3481	458346	0.236374918939979	1.2666491118976	0.0983518614769685	0.268212386606048	1.30762483252497	2.39177149411961e-93	0.0761139520432137	1.07908553115263	0.56336654851455	0.945476150680282	FALSE
FG_PULMHEART	D3_ANAEMIA_IRONDEF_NAS	PGS001840	75	5722	6488	455339	0.318686788692473	1.3753204915092	0.00712949904951644	0.270130870142533	1.31013589718599	2.10616321279834e-94	-0.0826952318275376	0.920631683704411	0.478267357811635	0.927538544283481	FALSE
FG_PULMHEART	D3_ANAEMIA_B12_DEF	PGS001840	49	5748	2403	459424	0.269524642645153	1.30934189747636	0.0621701979250095	0.27051295863434	1.31063658068162	4.52836365229469e-95	-0.182690151459805	0.833026227714015	0.204931917178645	0.824097691687264	FALSE
FG_PULMHEART	D3_ANAEMIANAS	PGS001840	111	5686	7596	454231	0.360699070953541	1.43433176383673	0.000238673001801016	0.270813185773186	1.31103012842621	2.6014305961858e-94	-0.0964825184844339	0.908025771127655	0.318272719702487	0.879359169383402	FALSE
FG_PULMHEART	D3_ITP	PGS001840	14	5783	670	461157	0.972178939908365	2.6436986485523	0.000282999912416892	0.269703894168996	1.30957662004328	4.66489854610259e-95	-0.317621056846877	0.727878560757179	0.222733837648285	0.83246963886698	FALSE
FG_PULMHEART	D3_THROMBOCYTOPENIANAS	PGS001840	19	5778	1307	460520	0.590097347214485	1.80416403719307	0.0112762778791541	0.270377452475768	1.31045899338565	1.87903429320309e-95	-0.428660318306643	0.651381153859282	0.0695677018546834	0.675840596218955	FALSE
FG_PULMHEART	D3_WHITEBLOODCELLNAS	PGS001840	12	5785	915	460912	0.337546094895699	1.40150420909342	0.291900729538021	0.268547594827071	1.3080632325924	2.6725854984775e-94	0.249718336381457	1.28366380437148	0.393044373492349	0.905921356172859	FALSE
FG_PULMHEART	E4_OBESITYCAL	PGS001840	151	5646	12402	449425	0.736914907928976	2.08947932454815	1.98722368574158e-18	0.272208153712339	1.31286024960604	1.30664820771495e-94	-0.123663062959747	0.883677534420931	0.137531584761087	0.769934553846146	FALSE
FG_PULMHEART	E4_OBESITYXTRMALV	PGS001840	11	5786	731	461096	0.769381983348327	2.15843189464691	0.0155752714892561	0.268856109517661	1.30846685157386	1.55715478599521e-94	0.157730210005276	1.17085026840497	0.623905735194557	0.955867158694271	FALSE
FG_PULMHEART	E4_OBESITYNAS	PGS001840	142	5655	9523	452304	0.749307798026476	2.1155351320797	4.09039567410446e-18	0.27194098122309	1.31250953631767	1.46361377213517e-94	-0.123823210662161	0.883536026825479	0.146659401499755	0.779991884632298	FALSE
FG_PULMHEART	E4_HYTHYNAS	PGS001840	466	5331	43779	418048	0.149447131698998	1.16119207893682	0.00383151952588418	0.270767664587026	1.31097045013799	1.19570760030132e-88	-0.0215134871841333	0.978716277253485	0.657310962789219	0.961661638519907	FALSE
FG_PULMHEART	E4_HYTHY_AI_EXCL	PGS001840	76	5721	8899	452928	0.0109802307063264	1.01104073468595	0.931372566599959	0.265944422778875	1.30466254715308	1.7362261509631e-91	0.232477937120931	1.26172260881856	0.0389770428317104	0.595221064281736	FALSE
FG_PULMHEART	E4_GOITRENOD	PGS001840	27	5770	1894	459933	0.346718586830093	1.4144186333277	0.0851680332155647	0.268921938125068	1.30855298895966	2.64480207023143e-94	0.0136082642685644	1.01370127813697	0.942281338663369	0.995110138123256	FALSE
FG_PULMHEART	E4_GOITREMULTINOD	PGS001840	88	5709	5690	456137	0.0972102917316897	1.10209211011234	0.383012104975354	0.26855275248339	1.30806997915039	4.31763655010221e-93	0.035615627245271	1.03625746079671	0.738688582338989	0.973351300760222	FALSE
FG_PULMHEART	E4_GOITRENAS	PGS001840	26	5771	2066	459761	0.181010654914545	1.19842794837255	0.360738177497699	0.269825581939748	1.30973598919924	6.75424017369391e-95	-0.160395840926659	0.851806542331554	0.383590766683769	0.903315352129733	FALSE
FG_PULMHEART	E4_THYTOXGOITDIF	PGS001840	29	5768	3972	457855	-0.0295762752657342	0.970856822454818	0.87630312322028	0.269356212069803	1.30912138283846	1.32869121405212e-94	-0.0701531463976441	0.932251038084784	0.710421088368446	0.969553111120319	FALSE
FG_PULMHEART	E4_THYTOXGOITMULT	PGS001840	18	5779	1236	460591	-0.0257064366907502	0.974621160629896	0.917150633762842	0.268687031199964	1.30824563690166	2.63006768267954e-94	0.112704647517766	1.11930129570767	0.637981834877779	0.958538853280946	FALSE
FG_PULMHEART	E4_THYTOXNAS	PGS001840	45	5752	5377	456450	0.0128511523922469	1.01293408332305	0.93539509038033	0.268105539190029	1.30748512365439	1.76064618705143e-93	0.122546662680672	1.13037186502477	0.412524460731666	0.912580645205322	FALSE
FG_PULMHEART	E4_HYPOGLYC	PGS001840	14	5783	1261	460566	0.347118793314468	1.41498480612184	0.226865988830335	0.268717837311449	1.30828593948339	2.1115979616883e-94	0.159479339142369	1.17290002884988	0.575202197007004	0.94751533173074	FALSE
FG_PULMHEART	E4_HYPOPARA	PGS001840	11	5786	718	461109	0.31483840684809	1.37003790432538	0.302442705554354	0.269748176424099	1.30963461233325	3.67798276971464e-95	-0.418427831397003	0.658080620637528	0.180353083024772	0.808678131559882	FALSE
FG_PULMHEART	E4_HYPERPARA	PGS001840	84	5713	3873	457954	0.455259530442992	1.57658250109732	4.84444648680728e-05	0.270428463100727	1.31052584242287	1.95654019522743e-94	-0.0825079403407943	0.920804126329209	0.450307953767311	0.921379745282534	FALSE
FG_PULMHEART	E4_PCOS_BROAD_EXCLUSIONS	PGS001840	53	5744	4539	457288	0.480274096196554	1.61651742275223	0.000834085857639658	0.268962968089697	1.30860667994398	6.3522153592146e-94	-0.00487329105913187	0.995138564157949	0.971494709226243	0.997529015901026	FALSE
FG_PULMHEART	E4_PCOS_CONSORTIUM_EXCLUSIONS	PGS001840	586	5211	44793	417034	0.166273183214977	1.18089565853527	0.000515008363021931	0.273272214874365	1.31425795669985	3.59650521878965e-88	-0.043473639395889	0.957457792924142	0.316185717666021	0.878654966743414	FALSE
FG_PULMHEART	E4_HYPERLIPMIX	PGS001840	20	5777	891	460936	0.438309698999453	1.55008489283055	0.0889737974191089	0.268025754124273	1.30738081002922	7.95069131311281e-94	0.337617312319923	1.40160402416747	0.151969114085899	0.78493919542243	FALSE
FG_PULMHEART	E4_HYPERLIPNAS	PGS001840	95	5702	8387	453440	-0.174611128944387	0.839783524786882	0.125982644291372	0.266478162972189	1.30535908386148	1.2630851725984e-91	0.164385089297094	1.17866812018728	0.114499858825243	0.745256559499036	FALSE
FG_PULMHEART	E4_LIPOPROTNAS	PGS001840	46	5751	2708	459119	0.272634778201209	1.31342046743181	0.0783762905453906	0.268729535886298	1.3083012446539	6.45788133378433e-94	0.0423629084820496	1.04327302268723	0.780540044385247	0.978026530595167	FALSE
FG_PULMHEART	E4_CA_MET	PGS001840	16	5781	1012	460815	0.567500252757614	1.76385235086476	0.0250204872691726	0.269264517692098	1.30900134927121	9.56049120843241e-95	-0.0694889403115879	0.932870450584016	0.792772964491126	0.97938155488339	FALSE
FG_PULMHEART	E4_VOLUME	PGS001840	12	5785	1084	460743	0.352622391890683	1.42279378351371	0.223432542891181	0.269490662850857	1.30929740706391	5.93789616222231e-95	-0.241406538992926	0.785522216055731	0.413635185528167	0.912767771417166	FALSE
FG_PULMHEART	E4_HYPOOSMNAT	PGS001840	38	5759	2595	459232	0.375830451231827	1.45620021588655	0.0215911137548179	0.270343378639946	1.31041434178179	3.86933997924463e-95	-0.199203287588114	0.819383305944918	0.226872430823851	0.834572349249289	FALSE
FG_PULMHEART	E4_HYPOKALAEMIA	PGS001840	32	5765	1927	459900	0.581506544692219	1.78873120535135	0.00113946657322698	0.269819295563507	1.30972775573191	7.38678016039406e-95	-0.13940626114671	0.869874560426536	0.428230830910572	0.916836732354826	FALSE
FG_PULMHEART	E4_ENDOMETPOSTOP	PGS001840	33	5764	2537	459290	0.574775544060991	1.77673168417586	0.00105916743508132	0.269954947940208	1.30990543546588	6.09549402924463e-95	-0.148709262654805	0.8618196416331	0.397006911842815	0.907202765335174	FALSE
FG_PULMHEART	F5_ALCOHOLAC	PGS001840	124	5673	7622	454205	0.396214793513835	1.48618850692188	3.1993135952888e-05	0.268056703509827	1.30742127328813	3.34875216330789e-92	0.0479839389304521	1.04915380465693	0.597600287633577	0.951718371163931	FALSE
FG_PULMHEART	F5_ALCOHOL_DEPENDENCE	PGS001840	156	5641	9041	452786	0.471089648140064	1.60173857412222	1.7542272388975e-08	0.269919318324949	1.30985876487062	5.9998779448781e-93	-0.0291179814183766	0.971301862134898	0.719663497183094	0.970367298744944	FALSE
FG_PULMHEART	F5_SCHZPHR	PGS001840	102	5695	6298	455529	0.779522033056283	2.18042984300825	1.15297975165444e-14	0.271811211836212	1.31233922381078	3.94903959704777e-95	-0.167205532116132	0.846025708012372	0.0989977560434533	0.725267269605687	FALSE
FG_PULMHEART	F5_SCHIZOTYP	PGS001840	14	5783	745	461082	1.19510500664164	3.30390468422241	9.25526228998357e-05	0.268532789257061	1.30804386611399	2.87439822589682e-94	0.304421574968291	1.35584052404885	0.336344282272164	0.885719691654584	FALSE
FG_PULMHEART	F5_DELUSIO	PGS001840	27	5770	2018	459809	0.301220053087994	1.3515067120436	0.159197847797346	0.267877028890776	1.30718638397136	1.32361480074008e-93	0.271026248070876	1.31130948927729	0.16083441973331	0.792670545296686	FALSE
FG_PULMHEART	F5_PSYTRANS	PGS001840	59	5738	4241	457586	0.593921563037692	1.81107675929773	7.97153522621925e-06	0.269971755674973	1.30992745219403	1.56552463137323e-94	-0.0936066656588666	0.910640878136321	0.474014207537465	0.926957788959217	FALSE
FG_PULMHEART	F5_SCHIZOAFF	PGS001840	53	5744	2543	459284	1.13023016966023	3.09636910833679	2.10676510723996e-15	0.26924650398825	1.30897776952095	3.76717017228167e-94	-0.00823472218965837	0.991799090259415	0.954400576450985	0.9961438409409	FALSE
FG_PULMHEART	F5_PSYCHOTH	PGS001840	85	5712	7299	454528	0.854353497530604	2.34985470252212	1.37242188057028e-14	0.2708851463996	1.31112447437005	9.18756423919962e-95	-0.118540608380872	0.888215745921136	0.285338830711195	0.86616079987705	FALSE
FG_PULMHEART	F5_SOCPHOB	PGS001840	14	5783	2458	459369	0.53005201250929	1.69902067664914	0.0494728872844478	0.269447908205925	1.30924142971482	6.85092641209487e-95	-0.199078237804596	0.819485776056744	0.462078883148572	0.924027984534626	FALSE
FG_PULMHEART	F5_GAD	PGS001840	29	5768	3976	457851	0.506309406325111	1.65915660889022	0.0105860286096732	0.26854346666387	1.30805783270504	4.91921359458967e-94	0.108928219565552	1.11508230637629	0.565281392659107	0.945852253815896	FALSE
FG_PULMHEART	F5_PANIC	PGS001840	37	5760	4671	457156	0.593998607948638	1.8112162989207	0.000846091033301934	0.268406710221711	1.30787895960101	8.37734932100667e-94	0.0668920195124361	1.06918002136117	0.684659566449246	0.965725376462042	FALSE
FG_PULMHEART	F5_ANXIETY	PGS001840	123	5674	15571	446256	0.559141688708285	1.74917052299525	2.96341267842815e-09	0.269675356304943	1.30953924805699	2.55077394739265e-93	-0.0283403997547061	0.972057422369606	0.756540262218456	0.975255700884428	FALSE
FG_PULMHEART	F5_OCD	PGS001840	14	5783	1822	460005	0.677829505283454	1.96959808719514	0.015946185333316	0.268915893318791	1.30854507903425	1.61167700298446e-94	0.0331265995504733	1.0336813945579	0.900789840060631	0.991062633228857	FALSE
FG_PULMHEART	F5_ADO	PGS001840	504	5293	46515	415312	0.55042268036644	1.7339857847403	7.35181736504367e-30	0.272701533726029	1.31350814843098	3.34685994520628e-89	-0.0332985171862844	0.967249775806208	0.476113062205269	0.927339845069483	FALSE
FG_PULMHEART	F5_DEMENTIA_U	PGS001840	21	5776	854	460973	0.144302455967198	1.15523346294446	0.555210098898121	0.268128480912401	1.30751511995919	7.03929282925722e-94	0.267079975288243	1.30614490146867	0.229530739224681	0.836631435220359	FALSE
FG_PULMHEART	F5_INSOMNIA	PGS001840	32	5765	3028	458799	0.53364517674282	1.70513651800767	0.00911102355086246	0.26726359663756	1.30638475957874	4.22110298531968e-93	0.352143707469948	1.42211287727823	0.0501804297661321	0.63594492720775	FALSE
FG_PULMHEART	F5_PTSD	PGS001840	15	5782	2146	459681	0.591560233208117	1.80680525492248	0.049378273220604	0.26824053135608	1.30766163581693	4.78398728240409e-94	0.345270159483788	1.41237143366796	0.202876953329449	0.822336949989316	FALSE
FG_PULMHEART	F5_STRESSOTH	PGS001840	123	5674	12987	448840	0.602455342000992	1.82659822221776	8.51868647448816e-10	0.266222411971688	1.30502527965697	5.59661346211549e-91	0.150764179596254	1.16272243207567	0.0988232719358905	0.724980885548676	FALSE
FG_PULMHEART	F5_SOMATOFORM	PGS001840	75	5722	4583	457244	0.639022323997508	1.89462764154073	2.15469243976732e-07	0.268102369695252	1.30748097959369	5.2334563496821e-93	0.0646317697191423	1.06676613645798	0.580968891517624	0.948528596382966	FALSE
FG_PULMHEART	F5_NEUROTICOTH	PGS001840	38	5759	1627	460200	0.506069125669518	1.6587579935442	0.00249129330458505	0.269274408014981	1.30901429578123	2.20873369212761e-94	-0.0474731257991976	0.953636100996331	0.769116896575119	0.976606739997918	FALSE
FG_PULMHEART	F5_MANIA	PGS001840	15	5782	815	461012	1.02693257153218	2.7924869299325	0.000232322474000159	0.268715260983632	1.30828256891427	2.25289318826131e-94	0.139919016206247	1.150180649093	0.608301784668688	0.953320516944313	FALSE
FG_PULMHEART	F5_BIPO	PGS001840	74	5723	6803	455024	0.673197121245799	1.96049525264627	1.5730272422499e-08	0.270215494744538	1.31024677160615	1.8871646186884e-94	-0.0892276073483258	0.914637371694361	0.442862726341726	0.91944331448004	FALSE
FG_PULMHEART	F5_PERSMOOD	PGS001840	114	5683	6677	455150	0.454736432291956	1.57575800936989	1.98309746737796e-06	0.270887690068327	1.31112780944062	2.85726591200144e-94	-0.0778248908714203	0.925126410440254	0.411677021588	0.91224369911705	FALSE
FG_PULMHEART	F5_MOODOTH	PGS001840	19	5778	2123	459704	0.805760449666192	2.23839804081241	0.000489441986909522	0.269507162007625	1.3093190095453	7.58931622230497e-95	-0.117022031706122	0.889565594299764	0.604581784129278	0.952748394342207	FALSE
FG_PULMHEART	F5_MENTALUNSPE	PGS001840	20	5777	2480	459347	0.500719342812073	1.64990769316639	0.0285338008296275	0.269270416802707	1.30900907123773	1.13004615880493e-94	-0.0762312722107521	0.926601884510653	0.734653684713467	0.972670703082463	FALSE
FG_PULMHEART	F5_ALZHDEMENT	PGS001840	20	5777	861	460966	0.247485383708669	1.28080064169159	0.287052534367889	0.269078780660051	1.30875824182338	1.53002756960058e-94	-0.0235195644751423	0.976754864785635	0.916732531760554	0.992850664644223	FALSE
FG_PULMHEART	F5_DEMNAS	PGS001840	21	5776	853	460974	0.146155020745668	1.15737559137201	0.550379297691499	0.268159415327482	1.30755556780024	6.67544606334386e-94	0.257153382253628	1.29324347214588	0.24873922532935	0.848753364025054	FALSE
FG_PULMHEART	F5_DELIRIUM	PGS001840	18	5779	1074	460753	0.601297913302807	1.82448528803652	0.0109976891977838	0.269813649478568	1.30972036091863	4.39497787716607e-95	-0.250313361076903	0.77855677545257	0.304617940765897	0.875004472245508	FALSE
FG_PULMHEART	F5_MENTORG	PGS001840	32	5765	1740	460087	0.451546561085486	1.5707395526381	0.0140458229942443	0.268942083194833	1.30857935011644	2.9309025988876e-94	0.020699182632962	1.02091489650991	0.907674328794168	0.991791163124616	FALSE
FG_PULMHEART	F5_OPIOIDS	PGS001840	15	5782	988	460839	1.38249224732985	3.98482042037076	5.79281502083085e-07	0.270675638792922	1.31084981259224	9.97410722311914e-96	-0.641242298380041	0.526637776237	0.0127067837432384	0.436335603991284	FALSE
FG_PULMHEART	F5_SEDAHYP	PGS001840	31	5766	1877	459950	0.952592827509812	2.59242265751529	1.31547965749977e-07	0.270017673075914	1.30998760203901	5.28664239795258e-95	-0.144228958003959	0.865689518822708	0.418554823551122	0.913860393830516	FALSE
FG_PULMHEART	F5_STIMUL	PGS001840	12	5785	821	461006	1.44445828763863	4.23955490135777	2.63289070171229e-05	0.270762280614555	1.31096339192818	7.69545754706567e-96	-0.923607276798842	0.397084062332541	0.00330209785036478	0.257179010991179	FALSE
FG_PULMHEART	F5_TOBAC	PGS001840	21	5776	1591	460236	0.740047875279566	2.0960358603951	0.00089431453525587	0.269272016169725	1.30901116482534	1.19452362232755e-94	-0.0667896560914442	0.935391934640789	0.75422953108641	0.975033740618157	FALSE
FG_PULMHEART	F5_OTHERSUB	PGS001840	29	5768	2210	459617	1.15030212079497	3.15914720959196	7.75425086355804e-10	0.269997001600673	1.30996052294261	5.05693573344893e-95	-0.175152152754518	0.839329304787613	0.34092169170928	0.887094143569912	FALSE
FG_PULMHEART	F5_ANOREX	PGS001840	21	5776	2175	459652	0.370198292993717	1.4480217187586	0.109529616473334	0.268633453409752	1.30817554586906	3.24173499515841e-94	0.119035549511876	1.12640996090088	0.579876570711912	0.948251683483398	FALSE
FG_PULMHEART	F5_EMOPER	PGS001840	52	5745	4168	457659	1.13940159932304	3.12489786458997	6.977818700974e-16	0.270243191826796	1.31028306212133	7.69282453156802e-95	-0.121238076419322	0.885823040908757	0.390529048093369	0.90507903884157	FALSE
FG_PULMHEART	F5_OTHPER	PGS001840	39	5758	3048	458779	0.74506794263108	2.10658455701602	3.91947404610435e-06	0.270201513117175	1.3102284523521	5.2887548062829e-95	-0.161741866824528	0.850660759964964	0.308107674005642	0.876276654002157	FALSE
FG_PULMHEART	F5_MIXPER	PGS001840	30	5767	2582	459245	0.873045761753666	2.39419189784586	4.39492368006127e-06	0.268959779280042	1.30860250705301	2.76949028587799e-94	0.00952068183320222	1.00956614769862	0.957200854701039	0.99637471965699	FALSE
FG_PULMHEART	F5_MILDRET	PGS001840	15	5782	690	461137	1.24839785559921	3.48475540126686	1.74380645575997e-06	0.269386148636925	1.30916057402523	7.88714933374586e-95	-0.175411786352387	0.839111414987395	0.496722091437699	0.931417714278284	FALSE
FG_PULMHEART	AUD	PGS001840	204	5593	13925	447902	0.483243239697434	1.62132422746722	7.79415889154583e-11	0.268633324702748	1.30817537749772	2.5200727002246e-91	0.0160677011115234	1.01619748077628	0.8217867832805	0.982841409648763	FALSE
FG_PULMHEART	ALCODELIRIUM	PGS001840	19	5778	1584	460243	0.302454375063462	1.35317593644652	0.199052394244528	0.269136740845395	1.308834099892	1.31312022535301e-94	-0.0323668160000575	0.96815138351897	0.891416100372769	0.990205684907051	FALSE
FG_PULMHEART	G6_SLEEPAPNO	PGS001840	359	5438	31678	430149	0.315376053102975	1.37077469812316	4.96986398873184e-08	0.266873358865023	1.30587505835889	1.03079434189588e-87	0.0415883048017427	1.04246521247107	0.443375126984268	0.919659644122895	FALSE
FG_PULMHEART	G6_PARKINSON	PGS001840	43	5754	2596	459231	0.223669061964184	1.25065706094361	0.156418019610688	0.268845185873929	1.30845255842621	5.10817137500077e-94	0.0366601561317638	1.03734042714471	0.811457802946918	0.981634736806866	FALSE
FG_PULMHEART	G6_MENINGBACT	PGS001840	13	5784	962	460865	0.390016442456608	1.47700507927491	0.173715997763539	0.270179025829419	1.31019898919915	2.04974778284467e-95	-0.51915945148773	0.595020481412025	0.0615343050505962	0.660308329316324	FALSE
FG_PULMHEART	G6_DYSTON	PGS001840	18	5779	1291	460536	0.41333814304327	1.51185616315437	0.135755524768818	0.267948838480038	1.3072802558591	8.68738847082053e-94	0.346143719439555	1.4136057638473	0.140366940908194	0.773262791272475	FALSE
FG_PULMHEART	G6_ALZHEIMER	PGS001840	29	5768	1549	460278	0.0977149928206937	1.10264847758832	0.612507194884996	0.269070056868928	1.30874682453965	2.13373248359156e-94	-0.0105090654379036	0.989545961859768	0.955254720768363	0.996238407276984	FALSE
FG_PULMHEART	G6_MS	PGS001840	18	5779	2255	459572	0.279184936071379	1.32205181633203	0.261492959473183	0.268915860360795	1.30854503590722	1.87273618688316e-94	0.0238380970440612	1.02412449568433	0.918796257584601	0.992906163775982	FALSE
FG_PULMHEART	G6_EPLEPSY	PGS001840	141	5656	10051	451776	0.421904564204269	1.52486299122589	2.10319538447041e-06	0.268774197876369	1.30835967729594	2.55037431238316e-92	-0.00453229427796365	0.995477961068481	0.956313628737355	0.996354011656448	FALSE
FG_PULMHEART	GE_MODE	PGS001840	20	5777	1001	460826	1.11805383108318	3.0588952797247	6.37612820855007e-07	0.269714703980103	1.30959077639568	5.77852954660195e-95	-0.180743536779066	0.834649388119707	0.388061121327692	0.904770924938997	FALSE
FG_PULMHEART	FE_MODE	PGS001840	60	5737	4498	457329	0.538500289148119	1.71343527687092	7.99188720082296e-05	0.268454880824962	1.3079419624369	1.95690050077124e-93	0.0405413609847164	1.04137438108163	0.745468305421727	0.97385455469413	FALSE
FG_PULMHEART	GE	PGS001840	23	5774	1366	460461	1.00268598841639	2.72559291631591	1.83364235822304e-06	0.269653873322293	1.30951111555023	7.20213158453236e-95	-0.147224770582206	0.863099956132356	0.448518493661468	0.920983968647997	FALSE
FG_PULMHEART	FE	PGS001840	70	5727	5219	456608	0.553815941048482	1.73987964457303	1.66895339031833e-05	0.267748320552866	1.3070181490114	8.54777806798145e-93	0.0857278857120772	1.08950981677647	0.460455638996407	0.923474734599282	FALSE
FG_PULMHEART	G6_STATUSEPI	PGS001840	13	5784	577	461250	1.21545330452544	3.37182218019778	2.62780090197292e-05	0.270232894624095	1.31026956994051	1.88924049409512e-95	-0.51994630677231	0.594552470554348	0.0589920299819821	0.655940510496578	FALSE
FG_PULMHEART	G6_MIGRAINE_NO_AURA	PGS001840	48	5749	6362	455465	0.539115379019423	1.71448951774807	0.000344694935768195	0.268918548211801	1.30854855308604	5.61349835715168e-94	0.0207603671913098	1.02097736264792	0.885000779644994	0.989259517495337	FALSE
FG_PULMHEART	G6_MIGRAINE_WITH_AURA	PGS001840	54	5743	7069	454758	0.396377023522055	1.48642963085382	0.00476786882918988	0.269497766239372	1.30930670754511	2.79870952692578e-94	-0.0530478069941029	0.948334674368382	0.695050641714165	0.967620826950717	FALSE
FG_PULMHEART	G6_SLEEPDISOTH	PGS001840	39	5758	2902	458925	0.373272229750229	1.45247969420109	0.0212110406219782	0.271305576861618	1.31167582693316	8.4521660799836e-96	-0.341233678393785	0.710892768515238	0.0366461027962355	0.584964548055658	FALSE
FG_PULMHEART	G6_TRINEU	PGS001840	17	5780	1411	460416	0.0869370072896927	1.0908279633441	0.725031418466092	0.269434593152933	1.30922399721186	8.29639510918598e-95	-0.133678195794571	0.874871556654383	0.564179217385768	0.94563153980949	FALSE
FG_PULMHEART	G6_ATYFAC	PGS001840	12	5785	1182	460645	0.194383274141253	1.21456170385268	0.501673431124564	0.269576249351994	1.3094094700434	5.04548949273994e-95	-0.293607843888443	0.7455688134884	0.332110445730009	0.88476777349626	FALSE
FG_PULMHEART	G6_BELLPA	PGS001840	37	5760	2971	458856	0.336584995576778	1.40015787143833	0.0416941954400297	0.270466829110365	1.3105761230345	3.28086145667693e-95	-0.219268292605531	0.803106221786117	0.175823277757663	0.805821742838917	FALSE
FG_PULMHEART	G6_BRACHPLE	PGS001840	31	5766	2580	459247	0.598302974242309	1.81902924012582	0.00380004398148276	0.267430480574	1.3066027924025	3.15418591093923e-93	0.314738321548173	1.36990079053248	0.0824380159454451	0.699397353089426	FALSE
FG_PULMHEART	G6_ROOTPLEXOTHUNS	PGS001840	38	5759	4191	457636	0.140122698288118	1.15041494414218	0.393775598543116	0.269709341012538	1.30958375312166	1.06128339025977e-94	-0.103734211132026	0.901464864908571	0.525999460909905	0.937317090059626	FALSE
FG_PULMHEART	G6_CARPTU	PGS001840	197	5600	19536	442291	0.0584015983017974	1.06014066092045	0.453518583644047	0.26455326798584	1.3028488214764	1.13192024313338e-88	0.132830974509689	1.14205694528077	0.0632542870251754	0.664175297379596	FALSE
FG_PULMHEART	G6_MEDLEOTH	PGS001840	25	5772	756	461071	0.604132190991743	1.82966372107422	0.00273168521524345	0.270627297690736	1.31078644619911	1.52243132237379e-95	-0.422253127685001	0.655568075959929	0.0449343677560037	0.620212357956409	FALSE
FG_PULMHEART	G6_ULLNLE	PGS001840	48	5749	3570	458257	0.302299833387656	1.35296683052784	0.0550485707199894	0.267327746629384	1.30646856683847	7.72667136292734e-93	0.192097655008931	1.21178884843779	0.157066856955421	0.790036504388761	FALSE
FG_PULMHEART	G6_RADLES	PGS001840	19	5778	942	460885	0.459955275036236	1.58400313892721	0.0563143090285531	0.268879108144406	1.30849694486064	1.9341689869316e-94	0.0585440151519895	1.06029165356583	0.811327574860948	0.981622460389123	FALSE
FG_PULMHEART	G6_SCIALE	PGS001840	28	5769	1471	460356	-0.2992532809733	0.741371610330003	0.115960727316268	0.269910718954163	1.30984750095785	5.50811204071003e-95	-0.180000091037698	0.835270135370198	0.338959321019791	0.886297357617761	FALSE
FG_PULMHEART	G6_FEMLAPOP	PGS001840	19	5778	1048	460779	0.793016244493852	2.21005244163305	0.000571863519134359	0.269760961589868	1.3096513563359	5.08800351807012e-95	-0.224939230965965	0.798564745293092	0.315244083954936	0.87813993477646	FALSE
FG_PULMHEART	G6_PLANTAR	PGS001840	27	5770	1684	460143	0.359531364077498	1.43265786227695	0.0783755665547053	0.268595376766122	1.3081257358833	4.25045583362997e-94	0.0993570109784684	1.10446053371756	0.606296753343586	0.952986912997123	FALSE
FG_PULMHEART	G6_MONOLOWOTHUNS	PGS001840	12	5785	690	461137	0.374463069759498	1.4542103954232	0.198347913790528	0.269366240696546	1.30913451159401	7.36264927586376e-95	-0.173576776611565	0.840652606225533	0.544506201089496	0.941350790565894	FALSE
FG_PULMHEART	G6_MONOOTHUNS	PGS001840	14	5783	768	461059	0.262689779898091	1.30042323894145	0.348683426604189	0.268938029586639	1.30857404565921	1.47142470404006e-94	0.0427091532207198	1.04363431302616	0.881422294516691	0.988916772953019	FALSE
FG_PULMHEART	G6_DIABETNEUR	PGS001840	30	5767	1837	459990	0.232455509702363	1.26169431195481	0.212353031041638	0.271294550428246	1.31166136390679	6.70027219607334e-96	-0.439252964350143	0.644517719000465	0.0179951451036539	0.480664114932319	FALSE
FG_PULMHEART	G6_POLYOTHUNS	PGS001840	60	5737	3736	458091	0.330868563245315	1.39217679708215	0.0118815481486013	0.27040142434991	1.31049040792024	8.41202677692025e-95	-0.136694511885451	0.872236643364011	0.290266671656516	0.868646552619605	FALSE
FG_PULMHEART	G6_MYOPOTHUNS	PGS001840	17	5780	1354	460473	0.293618831032531	1.34127255474321	0.276736165367592	0.268195645767793	1.30760294197239	5.57989712334549e-94	0.319865354545045	1.37694235282429	0.184623845109474	0.811638159071893	FALSE
FG_PULMHEART	G6_HEMIPLE	PGS001840	16	5781	1199	460628	0.283356096597515	1.32757782360146	0.257982618818143	0.269799490041486	1.30970181614688	4.30087947699695e-95	-0.286910389330642	0.750578985708872	0.246035632899411	0.847198726988387	FALSE
FG_PULMHEART	G6_HCNP	PGS001840	27	5770	1035	460792	0.291664101182113	1.33865329005435	0.145440447530964	0.269001146516238	1.3086566414417	2.32329542833117e-94	0.000290105916892836	1.00029014800168	0.998772193383278	0.999891678931414	FALSE
FG_PULMHEART	G6_CERCYST	PGS001840	12	5785	1063	460764	0.596516350536449	1.81578222082829	0.0631084167952515	0.268600250222911	1.30813211099309	2.52812064708197e-94	0.157499373250129	1.17058002432059	0.567290307111593	0.946345016626258	FALSE
FG_PULMHEART	G6_SPINOTH	PGS001840	18	5779	665	461162	0.971602372301673	2.64217481688789	0.000108127828994025	0.268745749914885	1.30832245765965	2.43404218491323e-94	0.0865707427135065	1.09042850486062	0.716758504219189	0.969868130885107	FALSE
FG_PULMHEART	G6_POSTOPNEURO	PGS001840	17	5780	2146	459681	0.483644654094898	1.62197518099741	0.0473563150762319	0.269864854741891	1.30978742721165	3.86048300089769e-95	-0.275610571111795	0.759108491983527	0.266419262363716	0.858517837402891	FALSE
FG_PULMHEART	G6_NEUROOTH	PGS001840	11	5786	1307	460520	0.0143210333518138	1.01442407062914	0.962391190702489	0.269310550201778	1.30906160727539	7.72028813163286e-95	-0.151092141877181	0.859768474328156	0.6130491567318	0.954009866775898	FALSE
FG_PULMHEART	G6_TIA	PGS001840	169	5628	12179	449648	0.0247975711775214	1.02510758819788	0.756981504004783	0.272944533141956	1.31382736892749	8.50950372186815e-95	-0.136138154833925	0.87272205338927	0.0814403561058444	0.69747209129612	FALSE
FG_PULMHEART	H7_CATARACTSENILE	PGS001840	504	5293	33935	427892	-0.0780239736695411	0.924942252017844	0.130854650960323	0.276494842855683	1.31850015300465	1.45390825088404e-91	-0.0864616492897038	0.917170722258899	0.0622204614524501	0.661208873981357	FALSE
FG_PULMHEART	H7_CATARACTOTHER	PGS001840	144	5653	11168	450659	-0.0602627138702755	0.941517151475521	0.482085099584332	0.274539504635115	1.31592455816179	2.93244417084944e-96	-0.221490568545207	0.801323479758469	0.00840555973904155	0.381244634970348	FALSE
FG_PULMHEART	H7_HORDEOLUM	PGS001840	13	5784	1091	460736	0.59064546209152	1.80515319740441	0.0337687936745909	0.269728195714462	1.30960844516575	4.16563686253494e-95	-0.33678671179924	0.714061124474363	0.233006597099557	0.839183632677903	FALSE
FG_PULMHEART	H7_CHALAZION	PGS001840	26	5771	3169	458658	0.116930654209981	1.1240414794434	0.552785359077806	0.270365074470581	1.31044277261782	2.49067517346382e-95	-0.30338516269553	0.738314670330275	0.126083773416753	0.758678199964311	FALSE
FG_PULMHEART	H7_EYELIDINFLAMMATION	PGS001840	22	5775	2443	459384	0.0873884026367915	1.09132046916029	0.692842657141783	0.269095580670537	1.30878022916026	1.55086585107354e-94	-0.0222028816839652	0.978041788156301	0.919206908158414	0.993035803070702	FALSE
FG_PULMHEART	H7_ENTROPION	PGS001840	14	5783	1330	460497	-0.401505828457178	0.669311418635413	0.156666292130588	0.268786006914236	1.30837512785614	1.9146368864651e-94	0.096795951933733	1.10163556407923	0.720668326844676	0.970604741608701	FALSE
FG_PULMHEART	H7_BLEPHAROCHALASIS	PGS001840	68	5729	6467	455360	-0.179150958964012	0.835979691243024	0.170841053656279	0.267485692037998	1.30667493384703	1.18500843817636e-92	0.126500511691906	1.1348500318695	0.289774150699484	0.868587073286959	FALSE
FG_PULMHEART	H7_PTOSIS	PGS001840	20	5777	2102	459725	-0.181752408828736	0.833807758300544	0.42278249347921	0.269436519032729	1.30922651862233	9.21438214554972e-95	-0.112540974123455	0.893560733490607	0.603550083693505	0.952630219744197	FALSE
FG_PULMHEART	H7_EYELIDINOTH	PGS001840	11	5786	749	461078	0.587788623885222	1.80000352617304	0.0626931275113435	0.270047694100498	1.31002692979934	2.34943765034748e-95	-0.571926722257106	0.564436877264359	0.0732835850143373	0.681977958217147	FALSE
FG_PULMHEART	H7_LACRIGLAND	PGS001840	80	5717	7686	454141	0.233088644196973	1.26249338707968	0.050648774954209	0.268464420814538	1.3079544402491	3.98100957569883e-93	0.0308393814497606	1.03131984148488	0.779546877006215	0.977936805972732	FALSE
FG_PULMHEART	H7_STENOLACRI	PGS001840	25	5772	2304	459523	-0.0665782271574746	0.935589724468883	0.753396133941143	0.268660737891479	1.30821123924778	3.56794563273372e-94	0.084870422425484	1.08857600252114	0.671731556347657	0.96364221173769	FALSE
FG_PULMHEART	H7_CONJUNCTIVITISACUNONATOPIC	PGS001840	55	5742	7863	453964	0.15280253535335	1.16509489117539	0.266677371315707	0.270136629925014	1.31014344330551	1.06194717202308e-94	-0.119141851149749	0.887681873136356	0.376521417574128	0.900412217831937	FALSE
FG_PULMHEART	H7_PTERYGIUM	PGS001840	14	5783	599	461228	0.37578343161233	1.45613174751618	0.173278108336961	0.2690128096884	1.30867190461841	1.36301847725666e-94	0.0120792997162089	1.01215254909363	0.964396693584152	0.997067707767039	FALSE
FG_PULMHEART	H7_CONJUHAEMOR	PGS001840	15	5782	1265	460562	0.0899380027055564	1.09410644996275	0.743333006138016	0.268755193179967	1.30833481255377	2.17712470616386e-94	0.10157596851261	1.10691400580851	0.68900059276286	0.966523026218378	FALSE
FG_PULMHEART	H7_EPISCLERITIS	PGS001840	14	5783	1247	460580	0.425822869135292	1.53084959040468	0.147138509339595	0.268584086327067	1.30811096665278	2.64993872249967e-94	0.213965844528856	1.23858034977559	0.444987383340426	0.92010699319547	FALSE
FG_PULMHEART	H7_CORNULCER	PGS001840	49	5748	4640	457187	0.293804242358525	1.34152126492223	0.0748864531479351	0.266431310202532	1.30529792560574	2.99018736912204e-92	0.30271299820751	1.35352594431977	0.0321426803426903	0.564659918486685	FALSE
FG_PULMHEART	H7_KERATITISOTH	PGS001840	30	5767	2886	458941	0.336916866856904	1.40062262073771	0.0850460795247155	0.268405143621734	1.30787691067946	6.44532429218159e-94	0.124578078737074	1.1326704544864	0.49458429997091	0.931103257818706	FALSE
FG_PULMHEART	H7_KERATITISINOTH	PGS001840	14	5783	783	461044	0.589878058255819	1.80376844731592	0.0479562114153597	0.268372614408262	1.3078343671642	3.78986742662813e-94	0.317958490633189	1.37431921292323	0.231260439548666	0.838153953283865	FALSE
FG_PULMHEART	H7_IRIDOACUTE	PGS001840	73	5724	5589	456238	0.35647420478618	1.42828468713458	0.00638924542278174	0.266350289387145	1.3051921735876	7.53032318067708e-92	0.222422967101973	1.24909959418277	0.0616808286684896	0.660378910338982	FALSE
FG_PULMHEART	H7_IRIDOCHRONIC	PGS001840	16	5781	1267	460560	0.428559666056308	1.53504495315955	0.090637185559535	0.269272129819327	1.30901131359395	9.73042424095922e-95	-0.0817728829796439	0.921481219000934	0.746246705514249	0.973921889521773	FALSE
FG_PULMHEART	H7_IRIDONAS	PGS001840	13	5784	799	461028	0.756935825178867	2.13173419641276	0.00653779827283069	0.269483105063234	1.30928751170957	6.12951861251028e-95	-0.232027140795357	0.79292460241027	0.417754266164096	0.913630861595784	FALSE
FG_PULMHEART	H7_CHORIORETINFLAM	PGS001840	12	5785	677	461150	0.546580743767843	1.72733670214797	0.07994804274174	0.268653117156931	1.30820126975518	2.25811273403838e-94	0.22159216401386	1.24806226934857	0.449258384253395	0.921221098969819	FALSE
FG_PULMHEART	H7_RETINALDETACHBREAK	PGS001840	37	5760	2959	458868	0.0557411909755022	1.05732400332878	0.73734488524149	0.270328623985233	1.31039500721328	3.78487240789459e-95	-0.212363190042441	0.808670942991254	0.201798372040324	0.821402348249244	FALSE
FG_PULMHEART	H7_RETINALBREAK	PGS001840	34	5763	3574	458253	-0.0162224093106514	0.983908465315007	0.926750629428227	0.269340882220098	1.30910131435824	1.8347247383066e-94	-0.0514727253862826	0.949829555843145	0.75782383537179	0.975503055240701	FALSE
FG_PULMHEART	H7_RETIVASCOCCLUSION	PGS001840	23	5774	2006	459821	-0.110508260168018	0.895378934178504	0.599341234715417	0.269613766076117	1.30945859571877	7.53653895584457e-95	-0.14946800517784	0.861165990431646	0.470224050064495	0.926070041904734	FALSE
FG_PULMHEART	H7_RETVASCNAS	PGS001840	18	5779	1589	460238	-0.189601151150205	0.827289031428006	0.439460191249778	0.270668559529883	1.31084053277446	1.16126211458854e-95	-0.529438001758986	0.588935857606474	0.0271941324052257	0.540069952800739	FALSE
FG_PULMHEART	H7_PERIPHRETINADEGEN	PGS001840	13	5784	715	461112	0.631666867244372	1.88074291670669	0.0296309766126126	0.268936860236341	1.30857251547866	1.48271598162529e-94	0.0410517741200704	1.04190604791788	0.884645113219826	0.989147742053665	FALSE
FG_PULMHEART	H7_GLAUCSUSP	PGS001840	90	5707	7847	453980	-0.0392026711583529	0.961555809767006	0.715882288135368	0.271288209549266	1.31165304684718	6.75697965516147e-95	-0.143035383770801	0.866723400410761	0.171129005855999	0.802404885551219	FALSE
FG_PULMHEART	H7_GLAUCOMA_POAG	PGS001840	84	5713	5208	456619	0.0435822031658247	1.04454585575913	0.69473641709108	0.271672253782148	1.31215687637559	2.50779625765038e-95	-0.186582211343342	0.829790340968492	0.0903817531898595	0.711521104423388	FALSE
FG_PULMHEART	H7_GLAUCCLOSEPRIM	PGS001840	17	5780	837	460990	0.10984709348911	1.11610739732278	0.681194608196282	0.268429615709616	1.3079089175498	3.81347178831508e-94	0.214009453942772	1.2386343647165	0.384175496804521	0.903458695840806	FALSE
FG_PULMHEART	H7_GLAUCNAS	PGS001840	23	5774	1152	460675	0.206975253793519	1.22995213475466	0.390340623731944	0.267844216057334	1.30714349218597	1.20603580066525e-93	0.315106816349409	1.37040568487176	0.141820120481717	0.77412513446324	FALSE
FG_PULMHEART	H7_VITRHAEMORR	PGS001840	20	5777	1781	460046	0.100826811095536	1.1060850635139	0.661131285550718	0.269043469115155	1.3087120283639	1.5456756205655e-94	-0.00294934675674057	0.997054998293669	0.989898969656153	0.999150304062439	FALSE
FG_PULMHEART	H7_VITROTH	PGS001840	96	5701	8776	453051	0.0655934535519109	1.06779252165468	0.535127485189801	0.270330711154694	1.31039774223257	3.77280030146092e-94	-0.0785529161739296	0.924453140114088	0.439453807662977	0.919097846303405	FALSE
FG_PULMHEART	H7_CONVERSTRAB	PGS001840	13	5784	1977	459850	0.158439470669204	1.17168100101186	0.570125206785535	0.269376570521462	1.30914803479415	7.23123374618759e-95	-0.166305439915838	0.846787551966868	0.557251210669442	0.944051705757294	FALSE
FG_PULMHEART	H7_DIVERGSTRAB	PGS001840	18	5779	2607	459220	-0.171365784568429	0.842513338723299	0.474554318636684	0.269183900571522	1.30889582560517	1.18683498808361e-94	-0.0612220366728646	0.940614365703806	0.796752099164762	0.98017539423403	FALSE
FG_PULMHEART	H7_HETEROPHORIA	PGS001840	17	5780	2311	459516	0.223134651075338	1.24998887475092	0.360005549682959	0.269296107293379	1.30904270075504	1.00617756413915e-94	-0.0697732904029721	0.932605226496176	0.770184336721725	0.976737450872998	FALSE
FG_PULMHEART	H7_HYPERMETRO	PGS001840	14	5783	1665	460162	0.246472634828537	1.27950416888755	0.416694737425229	0.268431351844835	1.3079111882585	3.45515831487271e-94	0.249533928715081	1.28342710874982	0.360200195139256	0.894243822503053	FALSE
FG_PULMHEART	H7_MYOPIA	PGS001840	27	5770	3315	458512	0.50873719184218	1.663189578888	0.00865809164391791	0.270052796986304	1.31003361473422	4.19842878651603e-95	-0.247132583231436	0.781037134239287	0.200342362765086	0.820477153599213	FALSE
FG_PULMHEART	H7_ASTIGMATISM	PGS001840	11	5786	1427	460400	0.157814024064002	1.17094840623074	0.661850583269618	0.26829127048045	1.30772798710659	3.87603607468239e-94	0.405633478906073	1.5002525774596	0.1859725820579	0.81190535302855	FALSE
FG_PULMHEART	H7_PRESBYOPIA	PGS001840	12	5785	1034	460793	-0.0305346734124977	0.969926800812102	0.938254770682332	0.267728913174118	1.30699278346129	9.86188538491984e-94	0.673827127320984	1.96173076571532	0.0256665646316103	0.534246382877972	FALSE
FG_PULMHEART	H7_VISUDISTURBSUB	PGS001840	55	5742	5668	456159	0.199572927843934	1.22088124242117	0.162454483279905	0.26851036775739	1.30801453813767	1.44487555787804e-93	0.049634329904584	1.05088674825049	0.70771282263621	0.969519613162702	FALSE
FG_PULMHEART	H7_DIPLOPIA	PGS001840	38	5759	2886	458941	0.393959327423086	1.48284023651467	0.0187413966154572	0.269321881869065	1.30907644121003	2.0027492650452e-94	-0.0557519095632933	0.945773744208379	0.733287188156602	0.972394397828267	FALSE
FG_PULMHEART	H7_VISFIELDDEF	PGS001840	23	5774	1729	460098	0.292007734473149	1.33911337493568	0.184491531170158	0.268995238588554	1.30864891001573	1.88735959955469e-94	-0.0100324323707594	0.99001772460658	0.962917061638668	0.996851708621763	FALSE
FG_PULMHEART	H7_VISDISTNAS	PGS001840	13	5784	1538	460289	0.0755786503641426	1.0785080494332	0.802892842989907	0.270585637344274	1.3107318395191	1.07519740482545e-95	-0.718091164229795	0.487682273420285	0.0117689116596984	0.426663544346782	FALSE
FG_PULMHEART	H7_OCUPAIN	PGS001840	14	5783	1656	460171	0.261457293092828	1.29882147173942	0.366091145368346	0.268667110343216	1.30821957578732	2.42103526223306e-94	0.139145482660711	1.14929128979647	0.592478759152341	0.950674099493218	FALSE
FG_PULMHEART	H8_NONSUPPNAS	PGS001840	38	5759	9864	451963	0.14117462780973	1.15162573630639	0.39754539190247	0.26932700292663	1.30908314508301	1.94045658807843e-94	-0.0473220774587551	0.953780157026211	0.773563626236806	0.977058206829203	FALSE
FG_PULMHEART	H8_EXT_INFNAS	PGS001840	13	5784	1380	460447	0.170619386901959	1.18603924103231	0.567384288882827	0.268768085238812	1.30835167979189	1.96277953315117e-94	0.110378522545849	1.11670068685585	0.689853096682067	0.966523026218378	FALSE
FG_PULMHEART	H8_EXT_NAS	PGS001840	17	5780	2431	459396	-0.00557983213419417	0.994435706215235	0.982875485538238	0.268741536137063	1.30831694469111	2.58904976372453e-94	0.0823150610387487	1.08579784854322	0.713483836740487	0.969600565649545	FALSE
FG_PULMHEART	H8_CERUMEN	PGS001840	16	5781	1270	460557	0.203499138607946	1.22568410184621	0.417189182599279	0.269753957637065	1.30964218363173	4.70386700384093e-95	-0.257722268037488	0.77280983629681	0.296096891411087	0.871623242094088	FALSE
FG_PULMHEART	H8_SUP_ACUTE	PGS001840	46	5751	11660	450167	0.203629120891603	1.22584342941946	0.194616023510426	0.268518468803532	1.30802513446672	9.38278201423722e-94	0.0654044136109017	1.06759068529754	0.6610219399537	0.962209711838735	FALSE
FG_PULMHEART	H8_CHRON_SUPOTITIS	PGS001840	36	5761	2288	459539	0.221002178478087	1.24732614783379	0.210477981843961	0.268750666703319	1.30832889042019	4.39328263048341e-94	0.0407200538906265	1.04156048392306	0.81227756714923	0.981766069357013	FALSE
FG_PULMHEART	H8_OTIMEDNAS	PGS001840	20	5777	4009	457818	0.294442616904953	1.34237793135918	0.210082841563233	0.268912722381541	1.30854092972649	1.97856696821584e-94	0.0287880974141501	1.02920647985197	0.899133547792708	0.990938504525885	FALSE
FG_PULMHEART	H8_EUSTSALP	PGS001840	17	5780	2759	459068	0.35885115918742	1.43168369274822	0.144239866784749	0.269345350672665	1.30910716402844	8.93195888399148e-95	-0.108132458755816	0.897508705670061	0.661491268810761	0.962290826314087	FALSE
FG_PULMHEART	H8_MASTCHRON	PGS001840	15	5782	732	461095	0.156122014020175	1.16896882497455	0.584142586240537	0.268833073388668	1.30843670990986	1.90106073771376e-94	0.0506995587109615	1.05200677952585	0.846116535058197	0.985733025214131	FALSE
FG_PULMHEART	H8_CHOLEASTOMA	PGS001840	20	5777	1411	460416	-0.189831993391468	0.82709808021447	0.461671315887038	0.267712241308697	1.30697099363514	1.41978489721333e-93	0.34257580439506	1.40857112549736	0.0959453195322992	0.720668621405299	FALSE
FG_PULMHEART	H8_PERFORATION	PGS001840	26	5771	2613	459214	0.0190631339212225	1.01924599558254	0.931975409475364	0.268011511447758	1.30736218955986	1.06163283704023e-93	0.217817481241985	1.24336011036461	0.261722784879575	0.855042171922097	FALSE
FG_PULMHEART	H8_OTOSCLE	PGS001840	28	5769	2260	459567	-0.0911812847186197	0.912852209742319	0.631028994387588	0.270096474184903	1.31009083458218	3.9410559308397e-95	-0.227561364375186	0.796473544896432	0.233170393641769	0.839200205431558	FALSE
FG_PULMHEART	H8_MENIERE	PGS001840	38	5759	2398	459429	0.285627516119714	1.33059673709878	0.0802949174316552	0.270477769392956	1.31059046118608	2.85388855425057e-95	-0.25328730325596	0.776244832116129	0.137903383386753	0.770265025776175	FALSE
FG_PULMHEART	H8_BPV	PGS001840	64	5733	6207	455620	0.0788109716014942	1.08199977405376	0.536125773708734	0.27081117704549	1.31102749492632	4.90593028618021e-95	-0.165916662177201	0.847116828119899	0.189042073888675	0.813846450028662	FALSE
FG_PULMHEART	H8_VESTIBNEUR	PGS001840	22	5775	2090	459737	0.00380520023243618	1.00381244919851	0.986746580237363	0.268661690376891	1.30821248530049	3.32865123001606e-94	0.0903431492247564	1.09454981319005	0.663586187981986	0.962680917992407	FALSE
FG_PULMHEART	H8_PERIPHVERTIGO	PGS001840	16	5781	2091	459736	-0.405590778558061	0.666582891630869	0.147753979633342	0.2686506425215	1.30819803243797	2.61401953908332e-94	0.166861365834174	1.18159044514738	0.506499806520243	0.933372510659576	FALSE
FG_PULMHEART	H8_VESTIFUNCNAS	PGS001840	11	5786	675	461152	0.311868113045184	1.36597452692825	0.302100735309695	0.269462458950003	1.3092604802904	5.88301207853367e-95	-0.256684904209422	0.773611937230276	0.414446192967967	0.91310068228232	FALSE
FG_PULMHEART	H8_HL_CON_NAS	PGS001840	17	5780	2129	459698	-0.212035647399501	0.808935860592728	0.467845204238394	0.267685388705031	1.30693589853224	1.30627779001124e-93	0.422233566847331	1.52536475771704	0.0636468361467429	0.664972292680811	FALSE
FG_PULMHEART	H8_HL_SEN_NAS	PGS001840	251	5546	23103	438724	-0.147114117187204	0.863195466356896	0.0322389858721823	0.268874243557538	1.30849057957907	1.28136662910547e-90	0.00575723101250963	1.00577383571739	0.927745997090908	0.993995568275021	FALSE
FG_PULMHEART	H8_HL_MIX_NAS	PGS001840	26	5771	2829	458998	-0.265872714309173	0.766536690443892	0.210920125124852	0.268455623692197	1.30794293406449	5.83881535643456e-94	0.122436571508041	1.13024742791048	0.507352184952006	0.933565718879687	FALSE
FG_PULMHEART	H8_HL_PRESBY	PGS001840	32	5765	2114	459713	-0.142577759320771	0.867120124998714	0.425103055562509	0.271148571464457	1.31146990291502	8.89793831790802e-96	-0.373597978637258	0.688253548847878	0.0347227717901469	0.575067077024628	FALSE
FG_PULMHEART	H8_HL_IDIOP	PGS001840	15	5782	2424	459403	-0.585032507806998	0.5570877518167	0.034244439268346	0.268878289929498	1.30849587422937	1.7285648191276e-94	0.0809075093693949	1.08427060705672	0.756556734808902	0.975255700884428	FALSE
FG_PULMHEART	H8_HL_NAS	PGS001840	16	5781	1425	460402	-0.0848677601763433	0.91863375633551	0.755825679857987	0.270806143377317	1.31102089566556	8.69298307049768e-96	-0.649922812281945	0.522086073838444	0.0117824688728413	0.426754613299143	FALSE
FG_PULMHEART	H8_OTALGIA	PGS001840	12	5785	1648	460179	0.156612726216393	1.16954259299994	0.588412566523088	0.269444600491156	1.30923709912477	6.47385386226767e-95	-0.200002965809672	0.818728324881997	0.487748457859851	0.929867780131385	FALSE
FG_PULMHEART	H8_TINNITUS	PGS001840	70	5727	5950	455877	0.262046316890491	1.29958673385187	0.0328946097619713	0.269849221107521	1.30976695063398	3.07745699267886e-94	-0.0653435717196975	0.936745568797642	0.578866759376912	0.94817450859521	FALSE
FG_PULMHEART	I9_ANGINA	PGS001840	480	5317	25178	436649	0.00674928828412692	1.00677211605848	0.892677293528121	0.274728853239207	1.31617375023131	4.02778379310485e-91	-0.0717980220027865	0.930718861559721	0.136046796488376	0.768848916208745	FALSE
FG_PULMHEART	I9_MI_STRICT	PGS001840	288	5509	14504	447323	0.0995798952245211	1.1047067280063	0.112967202912225	0.273423677195136	1.31445703233591	3.09592281543738e-93	-0.093080025483678	0.911120584513154	0.125034596456321	0.757243876408798	FALSE
FG_PULMHEART	I9_MI	PGS001840	315	5482	15959	445868	0.114022552340633	1.12077740075285	0.0584056407983723	0.274250132778615	1.31554382171925	2.36901835411333e-93	-0.101123363310662	0.903821527592283	0.082177223105	0.698662633349434	FALSE
FG_PULMHEART	I9_POSTAMI	PGS001840	104	5693	2604	459223	0.330826345632042	1.39211802394116	0.00132855707046281	0.269326672755909	1.30908271286216	2.36695465722938e-93	-0.0277788027457045	0.972603480228465	0.776810253907217	0.977687288926379	FALSE
FG_PULMHEART	I9_CORATHER	PGS001840	391	5406	27923	433904	-0.114749033365935	0.89158987514105	0.0366734146382021	0.277601805554347	1.31996049161328	1.76634939739546e-94	-0.131045556164297	0.877177812624248	0.0133136873869784	0.441858433543457	FALSE
FG_PULMHEART	I9_SAH	PGS001840	53	5744	2539	459288	0.239917181552878	1.27114387180043	0.0872613742297077	0.269841822224547	1.30975725985744	1.4901628714138e-94	-0.0927469150035137	0.911424138884313	0.505577970756568	0.933195256618325	FALSE
FG_PULMHEART	I9_ICH	PGS001840	35	5762	1547	460280	0.569686815222398	1.76771334382141	0.000813267315091937	0.270847536996665	1.31107516468866	1.78372949268608e-95	-0.257802449048892	0.772747874106642	0.105607994606073	0.73362252101796	FALSE
FG_PULMHEART	I9_STR	PGS001840	215	5582	13834	447993	0.119910535641607	1.12739598530899	0.0946806267801868	0.273435018989428	1.31447194072172	2.48592456883755e-94	-0.12235024487981	0.884838404103577	0.0758628992771182	0.687831288195349	FALSE
FG_PULMHEART	I9_STR_SAH	PGS001840	254	5543	15798	446029	0.122448028378862	1.13026037708344	0.0654092845498438	0.272969767316954	1.31386052269554	2.11629794586793e-93	-0.0937414959471855	0.910518104441159	0.141992480306693	0.774210065398553	FALSE
FG_PULMHEART	I9_STR_EMBOLIC	PGS001840	15	5782	725	461102	0.268826158912582	1.3084276627868	0.310358985936697	0.26929572172301	1.30904219602707	9.28931847096085e-95	-0.12111567007294	0.885931477907288	0.632169082317543	0.957296857965133	FALSE
FG_PULMHEART	I9_ANEURYSM	PGS001840	27	5770	2062	459765	0.15569199084055	1.16846624935088	0.420652057098131	0.270250228347265	1.31029228198736	3.06471962096542e-95	-0.264871340719758	0.76730466449131	0.175532675182923	0.805429490120454	FALSE
FG_PULMHEART	I9_CEREBDOTH	PGS001840	25	5772	1139	460688	0.448353130438772	1.56573150549432	0.0269385971114871	0.269720720874448	1.30959865608872	6.89819535375012e-95	-0.177686469374805	0.837204871710684	0.364894416284294	0.895476786637159	FALSE
FG_PULMHEART	I9_SEQULAE	PGS001840	86	5711	5138	456689	0.265126379842496	1.30359571358934	0.016453334987098	0.270961492954543	1.31122457802801	9.18643419188405e-95	-0.134971740394845	0.873740602903597	0.209830485278289	0.82633270027947	FALSE
FG_PULMHEART	I9_PAROXTAC	PGS001840	87	5710	7627	454200	0.175201608778041	1.19148640651782	0.108885312500133	0.271153604361514	1.31147650342464	7.44766270224792e-95	-0.139426424267815	0.869857021217252	0.190794726490835	0.814854959496218	FALSE
FG_PULMHEART	I9_OTHARR	PGS001840	242	5555	21570	440257	0.0106211119439026	1.01067771617583	0.875252617715158	0.273027111697392	1.31393586737347	1.35510495243373e-93	-0.0953748490712558	0.909032120749165	0.142593750459815	0.775173941088162	FALSE
FG_PULMHEART	I9_HYPTENS	PGS001840	1733	4064	94073	367754	0.258258170755601	1.29467302219398	2.52923415461253e-16	0.295347350923032	1.34359297590198	1.20411054375659e-80	-0.0885885537978489	0.915222060758054	0.00188870218870722	0.193009042454789	FALSE
FG_PULMHEART	I9_HYPTENSESS	PGS001840	1075	4722	66811	395016	0.321444258624248	1.37911812994166	1.23570334217556e-17	0.280290147571263	1.32351377093859	2.92369348614433e-84	-0.0627740197723357	0.93915568032543	0.0621780908095758	0.661208873981357	FALSE
FG_PULMHEART	I9_HYPTENSHD	PGS001840	98	5699	4925	456902	0.188552678531642	1.20750069067456	0.069003887543772	0.271307704048126	1.31167861711525	8.60550372211251e-95	-0.137653606598675	0.871400486851421	0.170234670302711	0.801551412902163	FALSE
FG_PULMHEART	I9_HYPTENSEC	PGS001840	33	5764	2000	459827	0.689146590011374	1.99201480230614	8.57267726958178e-05	0.269871402277247	1.30979600311922	7.01877857942368e-95	-0.117624088140287	0.889030186799042	0.499929757245067	0.932098553567459	FALSE
FG_PULMHEART	I9_STEMI	PGS001840	44	5753	3302	458525	-0.118554885911071	0.88820306448453	0.437945451807748	0.270491148943299	1.31060799641444	4.16594152677044e-95	-0.182262502510612	0.833382546689234	0.221164340193005	0.831593832593624	FALSE
FG_PULMHEART	I9_NSTEMI	PGS001840	91	5706	7258	454569	-0.162046475910332	0.850401680429535	0.142398592386908	0.269460810639595	1.3092583222245	1.10685543356254e-93	-0.021320123008627	0.978905544217627	0.839947294529224	0.98509540322006	FALSE
FG_PULMHEART	I9_NCMI	PGS001840	58	5739	3277	458550	0.0921408757892575	1.09651928422017	0.49169050601758	0.270573491524766	1.31071591970343	5.72627708319779e-95	-0.159552037560166	0.85252560288977	0.225506648211754	0.83364419331168	FALSE
FG_PULMHEART	I9_IHD	PGS001840	848	4949	44789	417038	0.0483810865349762	1.04957055632771	0.223337635048314	0.289484184574299	1.33573831586991	3.02729875492045e-94	-0.144025010893347	0.865866091703912	0.000114713694318219	0.0342320654112741	TRUE
FG_PULMHEART	I9_UAP	PGS001840	139	5658	8654	453173	-0.0733653705199445	0.929261243328447	0.420339317919855	0.267281700425631	1.30640841030565	1.84442939522003e-91	0.0735905205765029	1.07636596552989	0.39096359257327	0.905243812714337	FALSE
FG_PULMHEART	I9_PERICARD	PGS001840	14	5783	793	461034	0.436298055085271	1.54696980826037	0.105430919758437	0.269272743981358	1.30901211753924	8.69815647950688e-95	-0.091433048330067	0.912622415701379	0.748477444360138	0.974240364960233	FALSE
FG_PULMHEART	I9_PERICAOTH	PGS001840	12	5785	667	461160	0.584815960741442	1.7946606672265	0.0510133202844041	0.268994170502336	1.30864751226661	1.31926675248541e-94	0.0139283965411639	1.01402584858084	0.961346231505904	0.996678149032432	FALSE
FG_PULMHEART	I9_NONRHEVALV	PGS001840	147	5650	14195	447632	-0.216241210790263	0.805540973262593	0.011367145750746	0.273258389129538	1.31423978623031	2.13922370165393e-95	-0.164954497514392	0.847932286236769	0.0486525583520548	0.632166111017208	FALSE
FG_PULMHEART	I9_CAVS_RHEU	PGS001840	49	5748	5674	456153	-0.577008056254907	0.561576059511072	0.000100569250510809	0.269600294572554	1.30944095546145	1.96498651563121e-94	-0.0463919367381289	0.954667719503797	0.745024605219596	0.973734522662237	FALSE
FG_PULMHEART	I9_CAVS_DX	PGS001840	48	5749	5610	456217	-0.585304966609876	0.556935989030235	9.86754848505625e-05	0.269456940844469	1.30925325567283	2.36323864648971e-94	-0.0318107281799094	0.968689910431656	0.825397134973678	0.983235366452127	FALSE
FG_PULMHEART	I9_AORTVALV_EARLY	PGS001840	14	5783	2484	459343	-0.351790233105162	0.70342766233773	0.237293228911146	0.268451824426385	1.30793796485105	3.27126991453819e-94	0.24298648408707	1.27505139051842	0.374774372667547	0.899988102610827	FALSE
FG_PULMHEART	I9_MYOCARD	PGS001840	20	5777	1385	460442	0.525252720090365	1.6908861152792	0.0201040010514483	0.26940080085955	1.30917975627795	9.15477531726358e-95	-0.0974229414205983	0.907172244266881	0.668563246050119	0.963329925081837	FALSE
FG_PULMHEART	I9_CARDMPRI	PGS001840	35	5762	2881	458946	0.163527878544471	1.17765818612589	0.337743236810156	0.269998456866254	1.30996242928446	5.96320341895413e-95	-0.16641935836913	0.846691092733028	0.333233809327763	0.884863118961525	FALSE
FG_PULMHEART	I9_CARDMYOOTH	PGS001840	24	5773	1772	460055	0.272793656701282	1.31362915828344	0.183164918890069	0.269854665460745	1.30977408148731	5.19536852233325e-95	-0.198226504713213	0.820184056542214	0.334890657315417	0.885467017763182	FALSE
FG_PULMHEART	I9_AVBLOCK	PGS001840	42	5755	3224	458603	-0.0586253329589155	0.94306003648759	0.711969629711963	0.269648205441111	1.30950369341785	1.30161058224329e-94	-0.0885489503442365	0.915258307430224	0.572391327700875	0.947132236233744	FALSE
FG_PULMHEART	I9_LBBB	PGS001840	11	5786	1261	460566	-0.276579296468294	0.758373480408663	0.368448981037787	0.269892755800334	1.30982397217703	3.07081731895903e-95	-0.450140250538792	0.637538730200807	0.134627082230655	0.767360586156098	FALSE
FG_PULMHEART	I9_RBBB	PGS001840	11	5786	639	461188	0.319954847296485	1.37706558469811	0.322787041911706	0.270209516428635	1.31023893856045	1.82667637113054e-95	-0.60999352486909	0.543354387353898	0.0416804769515241	0.606434474876316	FALSE
FG_PULMHEART	I9_CARDARR	PGS001840	11	5786	985	460842	-0.142633607586456	0.867071699195853	0.636705460880132	0.269698040132735	1.3095689537567	3.94016187760002e-95	-0.368655698513009	0.691663510233972	0.233764203576753	0.839231822353218	FALSE
FG_PULMHEART	I9_HEARTFAIL	PGS001840	337	5460	15595	446232	0.295279656899057	1.34350202576529	3.71015274356944e-07	0.281571038983351	1.32521013455843	6.29389288689027e-98	-0.219403834382049	0.802997374718913	0.000100722632632096	0.0311547451866108	TRUE
FG_PULMHEART	I9_HEARTFAIL_NS	PGS001840	606	5191	29915	431912	0.371277014519134	1.449584573747	5.1828478175676e-16	0.285708660793303	1.33070471231744	6.47436641517054e-96	-0.163745330188111	0.848958198376907	0.000134943308812181	0.0382918832761398	TRUE
FG_PULMHEART	I9_OTHILLHEART	PGS001840	11	5786	1049	460778	0.0581768218874639	1.05990239308349	0.849760075609661	0.269216366725189	1.308938321108	9.12393118816884e-95	-0.0992262553870413	0.905537802038	0.735234312159152	0.972703614918749	FALSE
FG_PULMHEART	I9_ATHSCLE	PGS001840	161	5636	8011	453816	0.3173571222373	1.37349298924001	0.000146057682731003	0.270000671058305	1.30996532979607	8.26931455291328e-93	-0.0476426694162979	0.953474431787749	0.539530419116442	0.940212772500337	FALSE
FG_PULMHEART	I9_AORTDIS	PGS001840	18	5779	492	461335	1.15526139718081	3.17485320674833	1.09747491971754e-06	0.26964674172925	1.30950177668317	5.70041999166945e-95	-0.247388390063258	0.780837365156679	0.318627786770915	0.879359169383402	FALSE
FG_PULMHEART	I9_ABAORTANEUR	PGS001840	27	5770	1310	460517	0.207180059780174	1.2302040621124	0.323828358906121	0.268175963816915	1.30757720604878	8.90560834834709e-94	0.168062961421141	1.18301109236265	0.359125826058492	0.894022432489192	FALSE
FG_PULMHEART	I9_THAORTANEUR	PGS001840	23	5774	2266	459561	-0.0171608230066045	0.982985585224974	0.935184778221262	0.269463153760559	1.30926138997872	9.25408960780473e-95	-0.1142297127283	0.892053016412518	0.584625300867317	0.949154036598868	FALSE
FG_PULMHEART	I9_OTHANEUR	PGS001840	17	5780	805	461022	0.56811100000825	1.76492994787478	0.01972551811641	0.269939645016203	1.30988539023592	3.41318424266968e-95	-0.341288191650461	0.710854016491537	0.179809571934126	0.808375515400267	FALSE
FG_PULMHEART	I9_ARTOTH	PGS001840	23	5774	2002	459825	0.0622161735189371	1.06419237007391	0.766360813626281	0.270183857928062	1.3102053202252	3.05668537174353e-95	-0.293648775559314	0.74553829673567	0.166327701006733	0.797441486244265	FALSE
FG_PULMHEART	I9_PHLETHROM	PGS001840	113	5684	4625	457202	1.04336140585108	2.83874316263316	4.5431459309823e-26	0.271306194761329	1.31167663741752	1.80257670615749e-94	-0.283536696205682	0.753115485152236	0.00210864761833234	0.203627005444712	FALSE
FG_PULMHEART	I9_PHLETHROMBDVTLOW	PGS001840	105	5692	3667	458160	0.84155309490801	2.31996730964343	1.41082678730464e-14	0.26818154855929	1.307584508551	2.05449972013597e-92	-0.150183681626817	0.860549894702532	0.116890857223978	0.748315304360419	FALSE
FG_PULMHEART	I9_THROMBOTH	PGS001840	78	5719	2618	459209	0.829140226311428	2.29134785253191	6.86435875094602e-10	0.265563848063293	1.30416612004506	4.39236205672431e-91	0.0524140612933384	1.05381199494707	0.623136792526363	0.95562157981456	FALSE
FG_PULMHEART	I9_VARICVE	PGS001840	556	5241	29362	432465	0.0903902999098827	1.09460142318036	0.0545816622357045	0.273787954918716	1.31493594697507	9.27611011474008e-89	-0.0505157696906584	0.950738935695197	0.249749016936311	0.849072386180494	FALSE
FG_PULMHEART	I9_VARICVESOTH	PGS001840	29	5768	1877	459950	0.371923382600915	1.45052184182477	0.0566853069786273	0.268841833493041	1.30844817200221	3.26793819948174e-94	0.0238354644743462	1.02412179960875	0.894692737219072	0.990555572416309	FALSE
FG_PULMHEART	I9_VEINSOTH	PGS001840	112	5685	9845	451982	0.334593291903017	1.39737194715072	0.000841993227504256	0.269293903858622	1.30903981636804	3.49009619188696e-93	-0.0296478683355944	0.970787318322541	0.752178601362106	0.974749351800931	FALSE
FG_PULMHEART	I9_LYMPHADE	PGS001840	24	5773	2049	459778	0.0298970224877347	1.03034842577258	0.911390358513373	0.266807768707047	1.30578940861643	6.56861268117064e-93	0.55906999127888	1.74904511646088	0.00853530995925572	0.382811022592052	FALSE
FG_PULMHEART	I9_HYPOTE	PGS001840	26	5771	1973	459854	0.0356854511679991	1.03632981888371	0.86002607653235	0.269257066472197	1.30899159565064	1.55767873014438e-94	-0.0499175798758473	0.951307828178955	0.791270723678563	0.979167178130077	FALSE
FG_PULMHEART	I9_TIA	PGS001840	169	5628	12179	449648	0.0247975711775214	1.02510758819788	0.756981504004783	0.272944533141956	1.31382736892749	8.50950372186815e-95	-0.136138154833925	0.87272205338927	0.0814403561058444	0.69747209129612	FALSE
FG_PULMHEART	I9_HYPERTROCARDMYOP	PGS001840	18	5779	771	461056	0.846771857808465	2.33210631671819	0.0009051906631162	0.268568994989016	1.30809122565694	3.2389701418293e-94	0.137313577354507	1.14718782424742	0.554191339740174	0.943328388832414	FALSE
FG_PULMHEART	J10_ASTHMA	PGS001840	515	5282	39177	422650	0.467533153059175	1.59605211668527	1.18395116174571e-22	0.27506010047422	1.31660980136325	1.74550248196415e-90	-0.0604820248407661	0.941310689075859	0.188069256740902	0.813443618072402	FALSE
FG_PULMHEART	J10_ASTHMA_MAIN	PGS001840	419	5378	33110	428717	0.421218436712835	1.52381709965545	1.30662461097254e-15	0.269994454123843	1.30995718585278	8.94441481248324e-89	-0.00761458075292766	0.992414336722392	0.88012637892263	0.988862152819235	FALSE
FG_PULMHEART	J10_NASALPOLYP	PGS001840	50	5747	5892	455935	-0.223817521258283	0.799461005698124	0.122400747080723	0.269323192615394	1.3090781570783	3.19990968027403e-94	-0.0417720732980154	0.959088357508017	0.766683973907984	0.976514885805695	FALSE
FG_PULMHEART	J10_CHRONSINUSITIS	PGS001840	192	5605	16556	445271	0.266628471539592	1.30555530526184	0.000481315712153355	0.267848278662055	1.30714880260408	6.35734697638836e-91	0.0410264825102157	1.04187969676985	0.57021106097807	0.946806032257111	FALSE
FG_PULMHEART	J10_SINUSITIS	PGS001840	184	5613	20927	440900	0.238916373498151	1.269872337162	0.00306437525644359	0.26492352180023	1.30333129553555	3.41799050687049e-89	0.134746736322118	1.14424695145946	0.07362339375084	0.68310003323781	FALSE
FG_PULMHEART	J10_PHARYNGITIS	PGS001840	26	5771	4825	457002	0.163302923215167	1.17739329543623	0.432409632156745	0.268710805322152	1.30827673966301	3.39646511371532e-94	0.0709545085830769	1.07353238824807	0.71941008739356	0.970168058367277	FALSE
FG_PULMHEART	J10_TONSILLITIS	PGS001840	98	5699	15272	446555	0.318348207608508	1.3748549128289	0.00347933324164506	0.267748576519518	1.3070184835645	2.19666643430783e-92	0.0730847972341564	1.0758217597566	0.469758603111191	0.925896814037167	FALSE
FG_PULMHEART	J10_BRONCHITIS	PGS001840	151	5646	10942	450885	0.572671338272509	1.77299700572544	1.16469788318352e-11	0.271273045548795	1.31163315709057	6.09223298774426e-94	-0.0824089506793645	0.920895280929524	0.31605164316577	0.878566942272416	FALSE
FG_PULMHEART	J10_ACUTELOWERNAS	PGS001840	47	5750	3992	457835	0.542316139643735	1.71998598002474	0.00024085971816128	0.269900896875323	1.30983463559561	1.09309612007157e-94	-0.0821325031932652	0.921149895307029	0.580307276487877	0.948321908109973	FALSE
FG_PULMHEART	J10_ACUTEUPPERINFEC	PGS001840	292	5505	35322	426505	0.419994810266645	1.52195365706448	2.76359209211093e-11	0.268834220666115	1.30843821105065	5.62106390181933e-90	0.00232259717570383	1.00232529649393	0.968708900340561	0.997326940394247	FALSE
FG_PULMHEART	J10_PNEUMONAS	PGS001840	471	5326	30781	431046	0.600033063429941	1.82217904688378	2.32411270095474e-33	0.277500642069714	1.31982696656441	8.27396045210697e-93	-0.105055725982959	0.900274352515163	0.0285618605600626	0.549244240208758	FALSE
FG_PULMHEART	J10_BRONCHIECTASIS	PGS001840	36	5761	1671	460156	0.403203500991013	1.49661142258402	0.0266327908221877	0.268028732169506	1.3073847034742	1.51164976786061e-93	0.150679926848038	1.16262447364205	0.357775780358149	0.89338115093747	FALSE
FG_PULMHEART	J10_EMPHYSEMA	PGS001840	26	5771	933	460894	0.818273945486354	2.2665842113039	0.000114381721710155	0.268341082077051	1.30779312874794	6.29688364212413e-94	0.151372444762494	1.16342989076854	0.429591195258516	0.916933940023159	FALSE
FG_PULMHEART	J10_BRONCHNAS	PGS001840	26	5771	928	460899	0.535079885944991	1.70758464881898	0.00695753253920866	0.270839639009152	1.31106480987427	1.19178944325399e-95	-0.406209946202739	0.666170292818974	0.0362244828666638	0.582844168224654	FALSE
FG_PULMHEART	J10_COPDNAS	PGS001840	210	5587	8995	452832	0.68968409781759	1.99308581362516	7.58083045485953e-21	0.268370559871828	1.3078316801736	5.26746640238612e-91	0.031744391406446	1.03225361868505	0.647395505148389	0.959628063190438	FALSE
FG_PULMHEART	J10_OTHERINSTPULM	PGS001840	80	5717	2573	459254	1.01255036831773	2.7526122456687	1.60036231044461e-18	0.270025748837677	1.30999818122951	3.13178010532786e-94	-0.0701592374979278	0.932245359667515	0.532154412113271	0.938199018774358	FALSE
FG_PULMHEART	J10_PNEUMONISOLLIQ	PGS001840	20	5777	793	461034	1.17221082093721	3.22912376723304	1.77458868762509e-07	0.269822912685141	1.30973249318508	4.82050930158073e-95	-0.24437565613612	0.783193367600477	0.255649548560363	0.851768197313705	FALSE
FG_PULMHEART	J10_COLD	PGS001840	48	5749	4677	457150	0.314560033374748	1.36965657519377	0.0492861093777374	0.267249287983286	1.3063660671046	7.73347504637253e-93	0.227607693220887	1.25559265129006	0.114919870593528	0.745767590220568	FALSE
FG_PULMHEART	J10_LARYNGITIS	PGS001840	39	5758	4939	456888	0.760317117173995	2.13895441213651	1.1527245167507e-05	0.268135866905753	1.30752477729283	1.36036169483079e-93	0.153117642003795	1.16546207817249	0.34866203071975	0.890913373249331	FALSE
FG_PULMHEART	J10_INFLUENZA	PGS001840	65	5732	6435	455392	0.268063250538084	1.30742983304017	0.034539045919472	0.269999539042933	1.30996384689602	1.83817389807597e-94	-0.0862800601638438	0.917337285611207	0.489692338774489	0.930169705091517	FALSE
FG_PULMHEART	J10_VIRALPNEUMO	PGS001840	30	5767	2538	459289	0.599165434124502	1.82059875659517	0.00124518810845042	0.269537855655852	1.30935919793916	1.10945849629461e-94	-0.0960402785755303	0.908427425169138	0.591952258346605	0.95050162142093	FALSE
FG_PULMHEART	J10_PNEUMOPNEUMO	PGS001840	11	5786	985	460842	0.180693688756122	1.19804814746481	0.551218930095585	0.269287868225607	1.30903191550795	7.90222042878303e-95	-0.140159300485394	0.869219757240037	0.646292567844464	0.959600949389975	FALSE
FG_PULMHEART	J10_PNEUMOBACTEROTH	PGS001840	150	5647	9151	452676	0.617278092439451	1.85387509150627	4.12253451101618e-13	0.270379294693564	1.31046140753875	2.88810110373635e-93	-0.0510785319638111	0.950204046212498	0.523943360738725	0.936673364074714	FALSE
FG_PULMHEART	J10_PNEUMONONBACT	PGS001840	11	5786	608	461219	0.764944087353344	2.14887422205114	0.0126381287500586	0.269787304912979	1.30968585735918	3.56034991512559e-95	-0.379162769779225	0.68443419839572	0.214063622278312	0.828051298120917	FALSE
FG_PULMHEART	J10_VASOALLERRHIN	PGS001840	96	5701	15133	446694	-0.0420533022159044	0.958818672050527	0.70831939515182	0.266021829149978	1.30476354025507	2.65422072398283e-91	0.190762953408972	1.21017255080043	0.0684733337098491	0.673481466161116	FALSE
FG_PULMHEART	J10_CHRONRHINITIS	PGS001840	93	5704	9794	452033	0.252155067254579	1.28679556166954	0.025250538601934	0.266855811095598	1.30585214336552	6.95290659044636e-92	0.143357219699442	1.15414201029914	0.173509120985371	0.804519949660524	FALSE
FG_PULMHEART	J10_SEPTDEV	PGS001840	133	5664	12083	449744	-0.0107375379296939	0.989319903653145	0.90948755505012	0.26598433486977	1.30471462000241	1.36147980807285e-90	0.12890923966513	1.13758687171477	0.132503852723109	0.764675689017243	FALSE
FG_PULMHEART	J10_CHRONTONSADEN	PGS001840	337	5460	52211	409616	0.103797327768365	1.10937559250261	0.084832977730846	0.265291796725154	1.30381136816449	5.70646455363458e-87	0.0617274795594567	1.06367243274639	0.266357164898249	0.858454658311231	FALSE
FG_PULMHEART	J10_PERITONSABSC	PGS001840	60	5737	8174	453653	0.154425251402912	1.16698704415286	0.237563352979148	0.270913202986013	1.31116126056321	3.78810551591654e-95	-0.184491328507752	0.83152715044938	0.152412104753132	0.785489828770323	FALSE
FG_PULMHEART	J10_CHRONLARYNGITIS	PGS001840	53	5744	3678	458149	0.381494140113148	1.46447108055141	0.00589186645897659	0.270914316859747	1.31116272103211	2.74844917229527e-95	-0.211834402651555	0.809098671067924	0.123882626120003	0.756149663471716	FALSE
FG_PULMHEART	J10_VOCALLARYNX	PGS001840	200	5597	18360	443467	0.296709192982213	1.3454239838158	8.74787992531919e-05	0.267461660714589	1.30664353309641	1.22842849504992e-90	0.049380132772794	1.05061964980252	0.4949214032154	0.931164874486885	FALSE
FG_PULMHEART	J10_BRONCH	PGS001840	47	5750	2875	458952	0.249054060296277	1.28281138035862	0.0975366564118577	0.269217909571517	1.30894034060024	3.5986030096456e-94	-0.0225237300532953	0.977728035379659	0.873978016558051	0.988375705010607	FALSE
FG_PULMHEART	J10_SIMPLBRONCH	PGS001840	27	5770	1124	460703	0.350855879658922	1.42028261954582	0.0703949929956023	0.269782150290799	1.30967910644081	7.00404372658489e-95	-0.150895874082211	0.859937235751473	0.41276714202889	0.912641728706758	FALSE
FG_PULMHEART	J10_PYOTHORAX	PGS001840	16	5781	657	461170	0.937493837359175	2.55357372125677	0.000483050374248766	0.26869078474829	1.3082505474741	2.48223328630116e-94	0.101041578421212	1.10632263995587	0.680552135410964	0.964931956303193	FALSE
FG_PULMHEART	J10_PLEUREFFUSION	PGS001840	72	5725	2284	459543	0.993387948747611	2.70036769952609	2.16139296525227e-15	0.268350034238003	1.30780483637492	3.49587320795974e-93	0.0212956795902247	1.02152405080058	0.853066630274854	0.986460631003354	FALSE
FG_PULMHEART	J10_PLEURPLAGUE	PGS001840	22	5775	1791	460036	-0.155007220119222	0.856408994086251	0.471489784215815	0.269432513487028	1.30922127446618	9.20557396453309e-95	-0.121984158895292	0.885162390341675	0.572129563943563	0.947132236233744	FALSE
FG_PULMHEART	J10_PNEUMOTHORAX	PGS001840	21	5776	1475	460352	0.299157235264131	1.34872167341017	0.184380950912515	0.269067675793838	1.30874370831889	1.60212270075553e-94	-0.0114370758880915	0.988628078834614	0.958776021951173	0.996465718811607	FALSE
FG_PULMHEART	J10_PLEUROTH	PGS001840	41	5756	1630	460197	0.438434500291997	1.5502783575008	0.00873471592836143	0.268295651319903	1.3077337160655	1.12421723881515e-93	0.108970921849622	1.11512992395438	0.492468182831992	0.930778689944762	FALSE
FG_PULMHEART	J10_RESPDISOTH	PGS001840	60	5737	3316	458511	0.277855379216788	1.32029524126947	0.0330684150471582	0.270743644292105	1.31093896061934	4.53814015131266e-95	-0.165542611514564	0.847433751999886	0.208775564545108	0.825660044864225	FALSE
FG_PULMHEART	K11_REFLUX	PGS001840	264	5533	21723	440104	0.306796403898331	1.35906423972141	2.88146364014705e-06	0.270626382131465	1.31078524609698	1.26578989393806e-91	-0.0340817234382068	0.966492516318518	0.583715942423449	0.948844858778329	FALSE
FG_PULMHEART	K11_CROHN	PGS001840	48	5749	4014	457813	0.643451618394655	1.90303811762521	5.84530077901933e-05	0.267324780055804	1.30646469110909	6.80406789754919e-93	0.223655369253591	1.25063993617566	0.12635778062106	0.758690242483164	FALSE
FG_PULMHEART	K11_ULCER	PGS001840	108	5689	8431	453396	0.535978893665953	1.70912047085696	5.6864590200869e-08	0.270678441437575	1.31085348644361	3.21157954446732e-94	-0.083479470705295	0.919909971580298	0.386323723724847	0.904269605828572	FALSE
FG_PULMHEART	K11_OTHENTERCOL	PGS001840	83	5714	6812	455015	0.325061338251089	1.38411554260371	0.00539325459250235	0.267855996822267	1.3071588914269	1.09220965837928e-92	0.0837513352758183	1.08735847249345	0.44364787509082	0.91981906569468	FALSE
FG_PULMHEART	K11_TOOTH_DEV	PGS001840	15	5782	1610	460217	0.749027984138797	2.11494325878092	0.00841767268770702	0.268458795168385	1.30794708218094	3.46388734083288e-94	0.261940283378895	1.29944894141229	0.310967390350861	0.877214998319236	FALSE
FG_PULMHEART	K11_CARIES_DENTIN	PGS001840	54	5743	5417	456410	0.479467770608921	1.61521450874846	0.000543738947500758	0.269903178278175	1.3098376238595	1.34741396793035e-94	-0.0837725689003618	0.91964038713729	0.550149504177834	0.942414935152659	FALSE
FG_PULMHEART	K11_CARIES_1	PGS001840	891	4906	141234	320593	0.251021148581855	1.28533726710416	1.66443119879285e-09	0.261671783749525	1.29910008668891	2.11744233189096e-76	0.0497741844023914	1.0510337297667	0.169850766103415	0.801448393063829	FALSE
FG_PULMHEART	K11_CARIES_2	PGS001840	75	5722	18947	442880	0.113965933764239	1.12071394572835	0.353645568889315	0.268122937017317	1.30750787125263	5.26748487766297e-93	0.071674664533414	1.07430577743233	0.534442795093739	0.939004190981536	FALSE
FG_PULMHEART	K11_CARIES_3	PGS001840	848	4949	131630	330197	0.260686825764781	1.29782115763464	6.33441777964837e-10	0.264267346623326	1.30247636241576	1.49203118760328e-78	0.0340830512871647	1.03467053387952	0.357113852596562	0.893229048803948	FALSE
FG_PULMHEART	K11_PULPITIS_1	PGS001840	561	5236	69522	392305	0.329287659291886	1.38997763806738	2.35056953720803e-11	0.259818714067882	1.29669499279637	3.91615813410099e-80	0.0948952169347608	1.09954363553718	0.0308361298634871	0.559548448801321	FALSE
FG_PULMHEART	K11_PULPITIS_3	PGS001840	16	5781	4904	456923	1.41346290224789	4.11016388433769	6.13661475482935e-08	0.269124040603454	1.30881747748782	1.24599821309201e-94	-0.0433240887063122	0.957600992104816	0.861417710224073	0.98725480259877	FALSE
FG_PULMHEART	K11_PULPITIS_4	PGS001840	562	5235	69605	392222	0.330907903953086	1.39223156738004	1.77517169805539e-11	0.26000647920142	1.29693848976425	3.11984245655861e-80	0.0928074011829856	1.09725038578963	0.0345688251338132	0.574558132142299	FALSE
FG_PULMHEART	K11_DEPOSITS	PGS001840	12	5785	1412	460415	0.384501433878714	1.46888180414844	0.209231954768992	0.268748077446754	1.30832550282541	1.94851774647338e-94	0.164283938344928	1.17854890281421	0.573518926716878	0.947245599490224	FALSE
FG_PULMHEART	K11_PARODON_PERIAPIC_CHRONIC	PGS001840	67	5730	4552	457275	0.641105609497628	1.89857880610738	4.68045748280758e-07	0.269048344072069	1.3087184082942	9.71429619880376e-94	0.000427686125688401	1.00042777759644	0.997142109821902	0.999699211957763	FALSE
FG_PULMHEART	K11_PARODON	PGS001840	197	5600	20973	440854	0.195350035947702	1.21573646348442	0.0109073431465334	0.268169820530707	1.30756917325244	4.11032418025036e-91	0.0255527473650739	1.02588201741662	0.723212620733449	0.971064014064661	FALSE
FG_PULMHEART	K11_PARODON_OPER	PGS001840	197	5600	20997	440830	0.194045556548665	1.21415159425252	0.0114519407273825	0.268176398660644	1.30757777464065	4.05314001721449e-91	0.0253302240394212	1.0256537601356	0.725610799251234	0.971285536569848	FALSE
FG_PULMHEART	K11_DENTOFACIAL_ANOMALIES	PGS001840	70	5727	9297	452530	0.267344720905923	1.30649074338543	0.0320651392154501	0.269053016634854	1.30872452337742	9.93899546699453e-94	-0.001646091257056	0.998355262808084	0.989060632359145	0.999140895308213	FALSE
FG_PULMHEART	K11_MISS_TEETH_ACCID_EXTR_PAROD	PGS001840	26	5771	2338	459489	0.191196377146291	1.2106971819958	0.354999875970016	0.268714210150468	1.30828119412828	3.2029205404232e-94	0.0820765836932387	1.08553894122753	0.688443089518034	0.966415980825105	FALSE
FG_PULMHEART	K11_JAWS	PGS001840	18	5779	1663	460164	0.248910617323016	1.28262738327694	0.302185083027661	0.269248026221704	1.30897976209222	1.14730525536765e-94	-0.0745463009443608	0.928164498171291	0.742078683190844	0.973675080548744	FALSE
FG_PULMHEART	K11_SALIVARY	PGS001840	46	5751	5462	456365	0.000212284853969197	1.00021230738799	0.998863346792123	0.270120672310245	1.31012253670796	7.65579291374291e-95	-0.139661072219519	0.869652934994092	0.342478811740537	0.888006126249222	FALSE
FG_PULMHEART	K11_APHTA_RECUR_INCLAVO	PGS001840	19	5778	2687	459140	0.052994440544794	1.05442378308127	0.817952519160304	0.269854314555111	1.30977362188028	4.48514311899061e-95	-0.241612809246341	0.785360202898984	0.278843447334291	0.863605506030195	FALSE
FG_PULMHEART	K11_LIP_ORAL_MUCOSA	PGS001840	39	5758	3826	458001	0.108286425696364	1.11436688299015	0.510224694253525	0.269336879218916	1.30909607403462	2.14981584205768e-94	-0.0452662065018943	0.955743022958447	0.773323321256898	0.977057970873708	FALSE
FG_PULMHEART	K11_ORAL_LEUCOPLAC_RELAT	PGS001840	13	5784	1216	460611	0.00767321712416401	1.00770273169696	0.977979465721348	0.269490350217357	1.30929699773375	6.29675887162398e-95	-0.203124998945969	0.816176213882615	0.452969139952258	0.921973983892843	FALSE
FG_PULMHEART	K11_ORAL_LEUCOPLAC_RELAT_INCLAVO	PGS001840	20	5777	1830	459997	0.154164626130927	1.16668293746774	0.49337747396293	0.269545542174726	1.30936926239202	7.56935973663397e-95	-0.14194110901382	0.867672353061889	0.513263832639067	0.934289644515676	FALSE
FG_PULMHEART	K11_TONGUE	PGS001840	18	5779	1505	460322	0.232761719197481	1.26208071389002	0.329831879939763	0.269334084372722	1.30909241531756	9.25734007635592e-95	-0.103716710503394	0.901480641248445	0.669898324342205	0.963428672564302	FALSE
FG_PULMHEART	K11_OESITIS	PGS001840	13	5784	1160	460667	0.0582584114849329	1.05998887362101	0.835042765980283	0.269256135394236	1.30899037687799	8.58070827277048e-95	-0.116165767266545	0.890327623887694	0.691650815776187	0.966960179119659	FALSE
FG_PULMHEART	K11_OESULC	PGS001840	34	5763	1463	460364	0.662751010087081	1.94012229565751	0.000231897938565229	0.268771310266949	1.30835589926967	4.16965504210534e-94	0.0483426698499949	1.04953023608077	0.78026696308854	0.978026530595167	FALSE
FG_PULMHEART	K11_OESOBST	PGS001840	12	5785	605	461222	0.456256959682461	1.5781558150866	0.129774164041174	0.268906854799698	1.30853325177802	1.50490881834312e-94	0.076186823109193	1.07916416813071	0.794799528192936	0.979786290566835	FALSE
FG_PULMHEART	K11_OTHDISOES	PGS001840	41	5756	2396	459431	0.126669489583728	1.13504181263832	0.441665898190227	0.268433278326797	1.30791370792824	8.35780823036178e-94	0.0994867670981247	1.10460385352883	0.54371558463373	0.941083200585313	FALSE
FG_PULMHEART	K11_GULC	PGS001840	64	5733	3819	458008	0.281924343054635	1.32567841941287	0.0272077524960174	0.269777889323191	1.30967352595245	2.51290874169387e-94	-0.0577923248190511	0.943845940461124	0.647352389859014	0.959628063190438	FALSE
FG_PULMHEART	K11_DULC	PGS001840	65	5732	2439	459388	0.532489341764258	1.70316680013063	2.32287009373799e-05	0.270263474289207	1.3103096381578	1.42189970118154e-94	-0.0807716544376086	0.922404294325916	0.496888192570398	0.931417714278284	FALSE
FG_PULMHEART	K11_ACUTGASTR	PGS001840	33	5764	1874	459953	0.431581545492731	1.53969068983023	0.0135461748567858	0.270208789333183	1.31023798589203	4.02192030648611e-95	-0.194470885632412	0.823270146897287	0.265321264051987	0.857736601519247	FALSE
FG_PULMHEART	K11_CHRONGASTR	PGS001840	108	5689	7346	454481	0.180622297234329	1.19796262003738	0.0653318122037969	0.272634936120091	1.31342067484572	1.43875006691358e-95	-0.192492464386602	0.824900534311701	0.0470061307413757	0.626744853171681	FALSE
FG_PULMHEART	K11_OTHGASTR	PGS001840	88	5709	5990	455837	0.245480723320054	1.27823564321389	0.0228377914364881	0.272254930567809	1.31292166251652	1.1052904490066e-95	-0.218647143664354	0.803605225327149	0.0458483197509679	0.623177901866159	FALSE
FG_PULMHEART	K11_FUNCDYSP	PGS001840	65	5732	7131	454696	-0.0350682879874547	0.965539479258393	0.799829401135807	0.266729636029743	1.30568738777957	3.29135508169542e-92	0.204064693167199	1.2263774891339	0.0982408690810336	0.724404577312166	FALSE
FG_PULMHEART	K11_OTHDISSTOMDUOD	PGS001840	28	5769	1360	460467	0.359846090092392	1.43310882793824	0.0761546156616667	0.268380820408818	1.30784509929777	6.9944650221728e-94	0.105637461943595	1.11141887182104	0.542456433432899	0.94089813868071	FALSE
FG_PULMHEART	K11_APPENDACUT	PGS001840	312	5485	30752	431075	0.125451401365041	1.13366007328968	0.0375077954308113	0.269321696675253	1.3090761987772	4.09743869099294e-90	-0.00559019478444585	0.994425401279207	0.923648092711743	0.993618169625965	FALSE
FG_PULMHEART	K11_APPENDOTH	PGS001840	36	5761	2733	459094	0.0484058567506873	1.04959655473879	0.808881639017297	0.266659089523648	1.30559527934532	1.24955271694353e-92	0.396677382692222	1.48687616068056	0.0193739826394696	0.491804716716365	FALSE
FG_PULMHEART	K11_HERING	PGS001840	435	5362	29302	432525	0.0104990399745378	1.01055434828666	0.841136539302099	0.272104808406768	1.31272457867297	6.258427327061e-90	-0.0416416959591018	0.959213409047618	0.402772521194288	0.909208596098635	FALSE
FG_PULMHEART	K11_FEMHER	PGS001840	17	5780	1111	460716	0.0342888334260695	1.03488347250377	0.888208244109117	0.269337387641165	1.30909673960836	9.25734000329715e-95	-0.106874761984416	0.898638209609326	0.659649707196344	0.961987217232375	FALSE
FG_PULMHEART	K11_UMBHER	PGS001840	118	5679	7347	454480	0.566542106732479	1.76216313213419	5.39374576892127e-09	0.268828632001763	1.3084308986491	7.34789582433612e-93	0.00500763030383568	1.00502018943955	0.958013505190809	0.996449357303338	FALSE
FG_PULMHEART	K11_VENTHER	PGS001840	117	5680	5993	455834	0.542117804142103	1.71964487956988	9.77924247853154e-09	0.271774138087064	1.31229057137747	8.18975657661537e-95	-0.131854688181628	0.87646834703553	0.154349134510267	0.78708162862528	FALSE
FG_PULMHEART	K11_DIAHER	PGS001840	132	5665	8883	452944	0.33182536046806	1.39350946542019	0.000286829906335205	0.268747773364808	1.30832510498731	1.66849712028478e-92	0.0209111122779034	1.02113128156984	0.809921500697383	0.981452822018951	FALSE
FG_PULMHEART	K11_OTHABDHER	PGS001840	16	5781	816	461011	0.480033341812517	1.61612828594091	0.0627898752633325	0.270248826482906	1.31029044513659	2.06179918378644e-95	-0.414195747814227	0.660871574437529	0.100510798505603	0.727625250470226	FALSE
FG_PULMHEART	K11_VASCINT	PGS001840	11	5786	796	461031	0.194940577312952	1.21523877159094	0.5192120902308	0.269574169406005	1.30940674654526	4.92155519782656e-95	-0.297344551898242	0.742788039237548	0.317299768435435	0.879327851565647	FALSE
FG_PULMHEART	K11_ADHE	PGS001840	26	5771	1549	460278	0.396471649051363	1.48657029169936	0.0465528342632982	0.269576652477555	1.30940999789994	8.87793679542358e-95	-0.130530775912541	0.877629482684906	0.501196224676167	0.932421943231069	FALSE
FG_PULMHEART	K11_OTHILEUS	PGS001840	77	5720	3591	458236	0.558289989808379	1.74768139062129	2.98630703598442e-06	0.26875421245539	1.30833352943829	2.27574654687997e-93	0.0147499109011154	1.01485922764638	0.894569125645101	0.990540716141179	FALSE
FG_PULMHEART	K11_DIVERTIC	PGS001840	305	5492	22126	439701	0.140233154824626	1.15054202201062	0.0223311301740261	0.271965692201011	1.31254197011258	5.30237570862489e-92	-0.0529577736159639	0.948420059986442	0.37108250503346	0.897958489690573	FALSE
FG_PULMHEART	K11_IBS	PGS001840	80	5717	8196	453631	0.15827915603939	1.17149317846167	0.179722189753356	0.268750661530365	1.30832888365227	2.4346239661657e-93	0.0157448327480665	1.01586943571925	0.88738947795243	0.989467089995285	FALSE
FG_PULMHEART	K11_OTHFUNC	PGS001840	166	5631	11585	450242	0.444954388269755	1.56041902079803	4.65614475954041e-08	0.270225212241769	1.31025950398739	5.6070320832252e-93	-0.0427952877627392	0.958107506323803	0.584636712871767	0.949154036598868	FALSE
FG_PULMHEART	K11_FISSANAL	PGS001840	85	5712	8330	453497	-0.0843920457547541	0.919070867623386	0.443924529317884	0.270936141054468	1.3111913364149	1.04496147564383e-94	-0.127272383704041	0.88049380776626	0.235003718850542	0.840291335443682	FALSE
FG_PULMHEART	K11_ABSCANAL	PGS001840	26	5771	2398	459429	0.18723051557362	1.20590523294954	0.420100487472331	0.267318816465619	1.30645689991231	3.1218179975502e-93	0.389804518214039	1.47669209925741	0.0450025077814995	0.62045460080664	FALSE
FG_PULMHEART	K11_OTHANRECT	PGS001840	73	5724	7399	454428	-0.0251445521750874	0.975168939048386	0.833731193627085	0.269888733294738	1.30981870341337	2.91261557080008e-94	-0.0716119275014879	0.93089207933905	0.544104289967275	0.94118648323967	FALSE
FG_PULMHEART	K11_OTHINT	PGS001840	32	5765	2054	459773	0.237123492024125	1.26759764630919	0.197481512461519	0.268788314869757	1.30837814753123	4.07567995109918e-94	0.044088687888362	1.04507503627667	0.794842760931457	0.979806055277652	FALSE
FG_PULMHEART	K11_PERITONITIS	PGS001840	17	5780	1083	460744	0.537928998560055	1.7124566869802	0.0280511511798368	0.270066165069858	1.3100511274901	2.83007593892226e-95	-0.35895979539371	0.69840242978185	0.15088394204667	0.783893080100429	FALSE
FG_PULMHEART	K11_OTHPERITON	PGS001840	25	5772	1239	460588	0.32627645102042	1.38579842131039	0.130627126780964	0.268297416554735	1.30773602452464	6.79215843869619e-94	0.160912307568617	1.17458196234936	0.398687571042531	0.907554968310315	FALSE
FG_PULMHEART	K11_ALCOLIV	PGS001840	24	5773	1684	460143	0.383796991697472	1.46784742621884	0.0726466785583059	0.268852831528516	1.30846256244076	2.50615741313565e-94	0.0468177457513563	1.04793100179688	0.821788472885414	0.982841409648763	FALSE
FG_PULMHEART	K11_FIBROCHIRLIV	PGS001840	16	5781	1198	460629	0.310022118511269	1.36345527139944	0.273654874460698	0.268331475719898	1.3077805656804	4.51060549125899e-94	0.219508328869127	1.24546422122102	0.360409491786844	0.894243822503053	FALSE
FG_PULMHEART	K11_OTHINFLIV	PGS001840	15	5782	1634	460193	0.102282185621118	1.10769600351463	0.694866902140539	0.269472006336683	1.30927298036614	6.95594833090127e-95	-0.17433261465399	0.840017449073492	0.495093790967583	0.931206962239068	FALSE
FG_PULMHEART	K11_DISLIVOTH	PGS001840	53	5744	4159	457668	0.363056477226582	1.43771705522021	0.00876797363592617	0.270939780740831	1.31119610874881	2.80922033096746e-95	-0.208734030864235	0.811611070434424	0.125488783639855	0.75759578092472	FALSE
FG_PULMHEART	K11_CHOLELITH	PGS001840	497	5300	32852	428975	0.125289296444741	1.13347631630821	0.0104560119506402	0.275367582859958	1.31701469793215	3.74840621354027e-91	-0.0774151234655075	0.925505574768888	0.100723966355419	0.727719484959429	FALSE
FG_PULMHEART	K11_CHOLECYST	PGS001840	45	5752	2944	458883	0.0226273803933113	1.0228853214008	0.885950844084618	0.268551260450572	1.30806802746851	8.34957216246637e-94	0.0637273971663058	1.06580181856092	0.675542343844302	0.964190508545795	FALSE
FG_PULMHEART	K11_GALLBLAOTH	PGS001840	19	5778	1136	460691	0.0600698829993489	1.06191075346092	0.798146514656853	0.268986519935318	1.30863750040942	1.61432805243137e-94	0.0174547905689736	1.01760801563141	0.942397310874874	0.995160604912266	FALSE
FG_PULMHEART	K11_CHOLANGI	PGS001840	16	5781	1113	460714	0.481411388894332	1.61835692203924	0.0632931793487872	0.268983788921516	1.30863392650722	1.55615183429713e-94	0.0184504603075999	1.01862172171285	0.940775399510179	0.994984496351227	FALSE
FG_PULMHEART	K11_BILIAOTH	PGS001840	36	5761	1561	460266	0.5369054058826	1.71070472565531	0.00207826411283798	0.268708315590566	1.30827348240914	4.82532869793318e-94	0.0754183886657753	1.07833521975085	0.659675059652317	0.961987217232375	FALSE
FG_PULMHEART	K11_ACUTPANC	PGS001840	89	5708	5080	456747	0.425161135296704	1.52983691052814	0.000122451976064005	0.269228937668004	1.30895477580021	1.61798154404233e-93	-0.0226348845899765	0.97761936251274	0.829608087784305	0.983736021844998	FALSE
FG_PULMHEART	K11_CHRONPANC	PGS001840	42	5755	2599	459228	0.575328057669488	1.77771362385256	0.000336446831901694	0.269133779169808	1.30883022355574	3.18490922031337e-94	-0.0292360348365268	0.971187203398079	0.849655910719222	0.986053101310063	FALSE
FG_PULMHEART	K11_PANCOTH	PGS001840	22	5775	1250	460577	0.58425505441807	1.79365431297156	0.00647724179190782	0.269663576874262	1.30952382252104	6.46610153455247e-95	-0.170273148598619	0.843434402204143	0.430642758403761	0.917198392311545	FALSE
FG_PULMHEART	K11_COELIAC	PGS001840	28	5769	3288	458539	0.00945376149027	1.00949858944634	0.964933206882772	0.268012149320804	1.30736302349123	1.10038333422899e-93	0.213272714600716	1.23772215012304	0.268569169342219	0.859581593304297	FALSE
FG_PULMHEART	K11_MALABSORB	PGS001840	11	5786	1064	460763	0.301039874532985	1.35126322145369	0.343103813611004	0.269061043672724	1.3087350286009	1.09440887817402e-94	-0.0480054524675214	0.953128590160655	0.882323215215454	0.988929915250729	FALSE
FG_PULMHEART	K11_GIBLEEDING	PGS001840	84	5713	6480	455347	0.238519861257624	1.26936891704913	0.0355572468266586	0.268648362714907	1.30819505000287	3.21267561782198e-93	0.0410003667775481	1.04185248767351	0.707894022648846	0.969519613162702	FALSE
FG_PULMHEART	K11_OTHDISDIG	PGS001840	78	5719	6220	455607	0.253637693479754	1.28870481351941	0.0347518420772151	0.267569472222169	1.30678441189963	1.37040983016965e-92	0.129287643893245	1.13801742085254	0.257186797362954	0.852174851290313	FALSE
FG_PULMHEART	TONGUEABNORMALITY	PGS001840	17	5780	1248	460579	0.331700653842614	1.39333569639253	0.176331505570746	0.269371014851321	1.3091407616197	8.35520974847732e-95	-0.125654534485248	0.88191946692512	0.62011281027921	0.955232776014799	FALSE
FG_PULMHEART	TEMPOROMANDIB	PGS001840	41	5756	5254	456573	0.198772458321679	1.21990435523269	0.225361482267942	0.26872952178827	1.30830122620943	5.61211380474796e-94	0.0453599482132808	1.04640444353917	0.773906793285116	0.977132974277511	FALSE
FG_PULMHEART	APPENDACUT_COMPLIC	PGS001840	99	5698	7087	454740	0.145019178398376	1.15606174146804	0.172856548479494	0.268366523518845	1.30782640131395	7.67477636815414e-93	0.0382508460345959	1.03899182717243	0.709590008640771	0.969553111120319	FALSE
FG_PULMHEART	HERING_BILATERAL	PGS001840	30	5767	2285	459542	0.150603066522631	1.1625351173807	0.415045391780952	0.269655323153161	1.30951301412124	8.3176044130202e-95	-0.126781183595959	0.880926412658887	0.499882479218261	0.932098553567459	FALSE
FG_PULMHEART	K11_CONSTIPATION	PGS001840	380	5417	28341	433486	0.198161308932457	1.219159039204	0.000392963552935954	0.273034338301935	1.31394536270269	2.4170155399322e-91	-0.0622995806970266	0.939601358193113	0.236600996840753	0.841067476447321	FALSE
FG_PULMHEART	K11_FISTULA	PGS001840	92	5705	8634	453193	-0.0315630813525781	0.968929833121462	0.76597869979904	0.27113501101141	1.31145211890956	9.9677170143745e-95	-0.12919008829768	0.878806898759991	0.209993649135348	0.82633270027947	FALSE
FG_PULMHEART	K11_STRICTURE	PGS001840	121	5676	6166	455661	0.598325986008878	1.8190710996837	4.91093202813477e-10	0.268593794543581	1.30812366613891	1.48526007265686e-92	0.0101394440522154	1.0101910223929	0.909981434360851	0.992111427660721	FALSE
FG_PULMHEART	L12_ATOPIC	PGS001840	99	5698	19799	442028	0.106924411528206	1.11285013265918	0.313477354545075	0.268546383929525	1.3080616486628	6.00730155415438e-93	0.0296611700960764	1.03010544428713	0.771173428221331	0.976796703100461	FALSE
FG_PULMHEART	L12_PSORI_VULG	PGS001840	44	5753	5223	456604	0.0415472472465954	1.04242241227676	0.793716988615253	0.268660600086925	1.30821105897032	7.00941189660399e-94	0.0486360125181442	1.04983815324094	0.748631078956952	0.974240364960233	FALSE
FG_PULMHEART	L12_PSORI_ARTHRO	PGS001840	40	5757	3155	458672	0.423546171065549	1.52736827255569	0.0116220604486401	0.26852898531025	1.30803889039417	7.76008640469288e-94	0.065259752369232	1.06743625747354	0.67653427718887	0.964309775318339	FALSE
FG_PULMHEART	L12_PSORI_NAS	PGS001840	18	5779	1536	460291	0.0244588094707891	1.02476037981549	0.922793560773953	0.268716731327392	1.30828449254079	2.522478798131e-94	0.099957445127655	1.10512388866898	0.67283189927051	0.963642941182066	FALSE
FG_PULMHEART	L12_AGEP	PGS001840	37	5760	1443	460384	0.697350011123097	2.00842334968303	2.3961547278931e-05	0.270452344964118	1.31055714059574	3.1570968761787e-95	-0.2252055522314	0.798352098836988	0.177973361982723	0.807082003875786	FALSE
FG_PULMHEART	L12_IMPETIGO	PGS001840	11	5786	1176	460651	0.595290108357539	1.81355699669208	0.0487178719295102	0.2695871308682	1.30942371848129	4.89717987015477e-95	-0.3465862842422	0.707097805256747	0.25397973452249	0.850935801717636	FALSE
FG_PULMHEART	L12_ABSCESS_CUT	PGS001840	84	5713	6385	455442	0.716194876633553	2.0466306930147	3.32449386553135e-10	0.269046313328913	1.30871575062595	1.75809665734183e-93	-0.00317231305829663	0.996832713410191	0.976651621027063	0.99811092958136	FALSE
FG_PULMHEART	L12_CELLULITIS	PGS001840	79	5718	5152	456675	0.729692841557697	2.07444332702509	2.94160188267035e-10	0.270038944792184	1.31001546801997	2.82489361847867e-94	-0.0832047338360009	0.920162739486664	0.467530674204853	0.925374913300585	FALSE
FG_PULMHEART	L12_LYMPHADENITIS	PGS001840	14	5783	1950	459877	0.0557161216358534	1.05729749724647	0.843861642672183	0.268811123527824	1.30840799022135	1.86159355088067e-94	0.0933764737761561	1.09787497861451	0.731751025881338	0.972121485663711	FALSE
FG_PULMHEART	L12_PILONIDALCYST	PGS001840	21	5776	2880	458947	0.336182697851936	1.39959470440024	0.139639967272289	0.268888343856748	1.30850902981783	2.24313736316924e-94	0.0385725765228299	1.03932615629931	0.854672805814851	0.986530800098704	FALSE
FG_PULMHEART	L12_INFECT_SKIN_NAS	PGS001840	16	5781	1917	459910	0.0067538475769485	1.00677670623782	0.979047804550371	0.26922948185731	1.3089554881196	1.02483098979493e-94	-0.0784692623399443	0.924530477398333	0.757841067570277	0.975503055240701	FALSE
FG_PULMHEART	L12_SEBORRHOEIC	PGS001840	17	5780	2138	459689	-0.215565495555736	0.806085473513102	0.427776354427215	0.268263662563048	1.3076918839587	4.9449905261755e-94	0.266824386394448	1.30581110799693	0.278638967281933	0.863451613519314	FALSE
FG_PULMHEART	L12_ALLERGICCONTACT	PGS001840	25	5772	3823	458004	-0.0201507164828811	0.980050952342461	0.921811478578418	0.269207516132725	1.30892673627963	1.5316099253929e-94	-0.0428948624670271	0.958012107801903	0.828449988872434	0.983614403689622	FALSE
FG_PULMHEART	L12_OTHERCONTACT	PGS001840	26	5771	2512	459315	0.0152732831117082	1.01539051578239	0.938356772345662	0.270574804980726	1.3107176412722	1.93555274979745e-95	-0.325770580128895	0.72197080288179	0.0896578297367095	0.709629318507687	FALSE
FG_PULMHEART	L12_INTERNALSUBSTANCEDERM	PGS001840	17	5780	2486	459341	0.321793730885724	1.37960017769963	0.209971942929905	0.268841350081282	1.30844753948313	2.04068003059054e-94	0.0537302896320789	1.05519996540117	0.822873004722209	0.982962983109348	FALSE
FG_PULMHEART	L12_PRURITUS	PGS001840	31	5766	2183	459644	0.439730668038333	1.55228908114169	0.020757036829732	0.268627961771015	1.30816836186129	4.99452482921024e-94	0.0629691958013779	1.06499403243831	0.715766611651279	0.969783160172586	FALSE
FG_PULMHEART	L12_DERM_NUMMULAR	PGS001840	14	5783	1680	460147	-0.124559903665029	0.882885371712696	0.662473648411018	0.268865471621448	1.30847910163367	1.74710882761796e-94	0.0689505819249255	1.07138326214161	0.795085893324934	0.979932860530026	FALSE
FG_PULMHEART	L12_INFECT_DERM	PGS001840	28	5769	2782	459045	0.223890916822678	1.25093455606957	0.253273275438899	0.269134511418347	1.30883118194511	1.91668971390501e-94	-0.0288955218473409	0.971517961566297	0.877202368277958	0.988647925219458	FALSE
FG_PULMHEART	L12_DERM_NAS	PGS001840	149	5648	14431	447396	0.254126763072387	1.28933523400476	0.00293708193972774	0.270303384682405	1.31036193417424	2.83546153721119e-93	-0.0491723705297957	0.952017015877317	0.548009388546064	0.942125908604495	FALSE
FG_PULMHEART	L12_LICHENPLANUS	PGS001840	33	5764	2966	458861	0.0561284540309949	1.05773354514804	0.752038914602339	0.269485414849311	1.30929053588713	1.34553255670171e-94	-0.0799355782438204	0.923175817078411	0.641512292815895	0.959089800037721	FALSE
FG_PULMHEART	L12_URTICA_ALLERG	PGS001840	23	5774	2260	459567	0.364163222337533	1.43930912238578	0.127594690144113	0.267791608548612	1.30707472843207	1.30333787745748e-93	0.354494380320171	1.4254597315474	0.0970854243673557	0.72281535609993	FALSE
FG_PULMHEART	L12_URTICA_DERTMATOG	PGS001840	12	5785	1764	460063	0.136338051024851	1.14606925800392	0.663212548668861	0.268750895519911	1.30832918978759	2.0256758408557e-94	0.110963098619279	1.11735367420036	0.683728493186196	0.965514913347365	FALSE
FG_PULMHEART	L12_URTICA_NAS	PGS001840	53	5744	6227	455600	0.163178489554134	1.17724679719285	0.252169083418685	0.269035395602005	1.30870146250278	5.90044518944153e-94	-0.000401246286969914	0.999598834201556	0.997625293987692	0.999699211957763	FALSE
FG_PULMHEART	L12_ERYTHEMANODOSUM	PGS001840	12	5785	812	461015	0.314387112860242	1.3694197539503	0.31791992375352	0.270375507948031	1.31045644516426	1.43342643579955e-95	-0.636806022733745	0.528979276508289	0.0264161453536746	0.535960950609406	FALSE
FG_PULMHEART	L12_OTHACUSKINSUNNAS	PGS001840	17	5780	759	461068	0.233184495674925	1.26261440473651	0.3606207752005	0.27059930188152	1.31074975018551	1.21275473842115e-95	-0.543715109443507	0.580587295419669	0.0278142990215721	0.543534255736359	FALSE
FG_PULMHEART	L12_ACTINKERA	PGS001840	82	5715	7054	454773	-0.223601024233305	0.799634105364548	0.0474387733567728	0.272343523419651	1.31303798314336	7.62232687122322e-96	-0.251579218000808	0.777571857481846	0.025242081355902	0.531431716846356	FALSE
FG_PULMHEART	L12_NAIL_INGROW	PGS001840	12	5785	1337	460490	0.260233064883921	1.29723239075274	0.399310025147034	0.268883675507725	1.30850292125524	1.59774138444965e-94	0.0479062261744906	1.04907227519132	0.864723875309743	0.987807596380665	FALSE
FG_PULMHEART	L12_ROSACEANAS	PGS001840	22	5775	1667	460160	0.390002318877802	1.47698421882459	0.101273488597255	0.268076264598418	1.30744684812161	8.08346194257241e-94	0.273688929998647	1.3148057419949	0.200595165195431	0.820519388810564	FALSE
FG_PULMHEART	L12_FOLLICULARCYST	PGS001840	48	5749	4553	457274	0.207421240288556	1.23050079913567	0.178820698356527	0.268040657459972	1.30740029450951	2.20183029613913e-93	0.127596954328419	1.13609501223054	0.380176166936815	0.90193106012203	FALSE
FG_PULMHEART	L12_SEBORRKERAT	PGS001840	36	5761	3771	458056	-0.196056228927396	0.821966015111375	0.245974251500984	0.271503930659355	1.31193602861997	5.61871992351845e-96	-0.403929697633127	0.667691059880811	0.0171946555747974	0.47344659437961	FALSE
FG_PULMHEART	L12_CORNSANDCALLOS	PGS001840	28	5769	1644	460183	0.438899110479127	1.55099879996807	0.0236045940884573	0.269268893911846	1.3090070777613	1.62695934789292e-94	-0.0537872325295792	0.947633710681139	0.767242801725475	0.976536920017261	FALSE
FG_PULMHEART	L12_LICHENSCLERATROPH	PGS001840	14	5783	1742	460085	-0.121507410949245	0.885584490302838	0.650454547491705	0.269563018504903	1.30939214556153	5.96331108874017e-95	-0.219366296822567	0.803027517846376	0.400977014256672	0.908484913275651	FALSE
FG_PULMHEART	L12_HYPETROPHICSCAR	PGS001840	11	5786	1499	460328	0.14130937712912	1.15178092754627	0.663576261526057	0.268765344239835	1.30834809360619	1.78426838538827e-94	0.152631414635543	1.16489553635865	0.626657202230124	0.956434741657739	FALSE
FG_PULMHEART	L12_ULCERLOWLIMB	PGS001840	25	5772	1903	459924	0.235822616880673	1.2659497321369	0.254513349351968	0.269035163901883	1.30870115927653	2.08239483412856e-94	-0.00302034500836291	0.996984211644912	0.987541430426443	0.999140895308213	FALSE
FG_PULMHEART	L12_CHRONICULCEROFSKIN	PGS001840	20	5777	1093	460734	0.536874821161313	1.71065240502818	0.0184943929884972	0.269332432333086	1.30909025264679	1.04397949845764e-94	-0.0979481951502254	0.906695873780805	0.654917309441492	0.961127455882409	FALSE
FG_PULMHEART	L12_SKINSUBCUTISNAS	PGS001840	23	5774	1731	460096	0.25783090147965	1.2941199663495	0.236049819219511	0.268815816788817	1.30841413093595	2.54939161682867e-94	0.0654364993495139	1.06762494028276	0.758372360774904	0.975654444460107	FALSE
FG_PULMHEART	M13_RHEUMA	PGS001840	175	5622	11331	450496	0.334443070328392	1.3971620475026	2.34635987768597e-05	0.270707302487734	1.31089131959778	4.08153835233732e-93	-0.0579609896453042	0.943686760273993	0.44303478351362	0.91944331448004	FALSE
FG_PULMHEART	M13_TEMPARTERIT	PGS001840	11	5786	611	461216	0.358002349953253	1.43046898201119	0.258812542963905	0.268876406538711	1.30849340982262	1.54163968852674e-94	0.0833271050441883	1.08689727998962	0.780225124709299	0.978026530595167	FALSE
FG_PULMHEART	M13_SLE	PGS001840	13	5784	957	460870	0.558339513547917	1.74776794448249	0.0528987878203109	0.269045916215697	1.30871523091773	1.22521885200168e-94	-0.0214217324414413	0.978806083233672	0.941478573984395	0.994984496351227	FALSE
FG_PULMHEART	M13_SYSTSLCE	PGS001840	14	5783	539	461288	1.19421606033011	3.30096899536795	1.1351062912705e-05	0.269997756941003	1.309961512409	2.81960154091822e-95	-0.409206087425332	0.664177339618883	0.15338830811923	0.786377678163496	FALSE
FG_PULMHEART	M13_SJOGREN	PGS001840	26	5771	2212	459615	0.261250296399741	1.29855264781366	0.187828242049001	0.270519512417685	1.31064517033796	1.87326078862093e-95	-0.341910531062832	0.710411761651215	0.0890765008343744	0.708724229646485	FALSE
FG_PULMHEART	M13_POLYMYALGIA	PGS001840	42	5755	2236	459591	0.295278092402863	1.34349992386312	0.0623880768573216	0.269409233051003	1.30919079557884	1.95300573292117e-94	-0.0495933906138756	0.95161628195768	0.752616008181487	0.974825215291818	FALSE
FG_PULMHEART	M13_HYPERMOBILITY	PGS001840	12	5785	1447	460380	0.698289783326136	2.01031169728832	0.0267693018369423	0.268647637841188	1.308194101727	2.31827150194788e-94	0.169160688898542	1.18431042917319	0.540470801176063	0.940300555321169	FALSE
FG_PULMHEART	M13_CONNECTNAS	PGS001840	26	5771	1482	460345	0.77532975502689	2.17130800887502	9.3463944022152e-05	0.269719153143269	1.30959660299169	7.11207495327677e-95	-0.172049512716865	0.841937485524135	0.368042107306722	0.896692563726497	FALSE
FG_PULMHEART	M13_OSTEOPOROSIS	PGS001840	67	5730	4172	457655	0.297025404928951	1.34584949022447	0.0205364218406963	0.26893996269986	1.30857657528345	1.08597863794414e-93	0.00785522844536437	1.0078861616952	0.948651536394731	0.995654632771797	FALSE
FG_PULMHEART	M13_PYOGARTH	PGS001840	15	5782	1690	460137	-0.37162534217645	0.689612562872229	0.215265272478732	0.268067144858256	1.30743492460045	6.75058746940568e-94	0.335260803643512	1.39830502071541	0.162118348024704	0.793855293434529	FALSE
FG_PULMHEART	M13_REACTARTH	PGS001840	34	5763	2776	459051	0.187361787710456	1.20606354509705	0.34108969778845	0.2673513894441	1.30649945579788	3.99084019601629e-93	0.28195183259645	1.32571486220611	0.0970307518617235	0.722607877132155	FALSE
FG_PULMHEART	M13_PSORIARTH_ICD10	PGS001840	31	5766	2860	458967	0.290353328501725	1.3368997693778	0.142705171870367	0.26804791120506	1.30740977809237	1.1832820625081e-93	0.175795474598089	1.19219419971599	0.321039284274616	0.880740599171553	FALSE
FG_PULMHEART	M13_PSORIARTH	PGS001840	37	5760	3003	458824	0.380603541364093	1.4631674050511	0.0296761086572361	0.268474378656986	1.3079674647182	7.57041351213711e-94	0.0818347762861159	1.08527648160444	0.614740327657886	0.954112845044701	FALSE
FG_PULMHEART	M13_GOUT	PGS001840	115	5682	5556	456271	0.453910408327122	1.57445693292551	2.89266851949449e-06	0.269763335845574	1.3096544657868	1.48183144880268e-93	-0.0249081752542455	0.975399473724964	0.79636805489226	0.980097624568866	FALSE
FG_PULMHEART	M13_POLYARTHRITIS	PGS001840	15	5782	973	460854	0.526909361320063	1.69368962849912	0.0485248373767072	0.270331113246773	1.31039826913323	1.76159067449445e-95	-0.451472689281522	0.63668981458632	0.061547996052618	0.660308329316324	FALSE
FG_PULMHEART	M13_ARTHRITISNAS	PGS001840	100	5697	8108	453719	0.49736223670662	1.64437806494388	1.48986602205417e-06	0.269862562303117	1.30978442460761	8.31146762063302e-94	-0.0359620120023901	0.964676938932325	0.721639846613728	0.970678800505579	FALSE
FG_PULMHEART	M13_ARTHROSIS_POLY	PGS001840	61	5736	4431	457396	0.16439810659788	1.17868346336459	0.207645224564904	0.270628464564689	1.31078797572257	5.80225989017599e-95	-0.156363049008505	0.855248636831725	0.22310118971361	0.83246963886698	FALSE
FG_PULMHEART	M13_ARTHTROSIS_COX_PRIM_ICD10	PGS001840	222	5575	14725	447102	0.200562370414228	1.22208983211214	0.00550917534048242	0.268176948286953	1.30757849332	8.47822734595463e-91	0.029288834716478	1.02972197098027	0.671258343494639	0.96364221173769	FALSE
FG_PULMHEART	M13_ARTHTROSIS_COX	PGS001840	266	5531	16733	445094	0.186222698380543	1.20469051313312	0.00474759885437388	0.268506881717632	1.30800997835493	2.45199184305157e-90	0.0190474299615032	1.01922998951016	0.763549956289809	0.976181266560794	FALSE
FG_PULMHEART	M13_ARTHROSIS_KNEE_PRIM_ICD10	PGS001840	450	5347	32573	429254	0.211881579096037	1.23600150799574	4.51544674072826e-05	0.27431661140136	1.3156312801677	4.10394535166458e-91	-0.0660306568844755	0.936102165875763	0.177793979606059	0.806821138874802	FALSE
FG_PULMHEART	M13_ARTHROSIS_KNEE	PGS001840	569	5228	36974	424853	0.244209667859171	1.27661196692919	1.53187526902405e-07	0.277306156511302	1.31957030423918	3.86574116806381e-91	-0.0814869570104956	0.921744732082351	0.0654772686908201	0.66850567370367	FALSE
FG_PULMHEART	M13_ARTHROSIS_OTH	PGS001840	213	5584	17268	444559	0.142103830114162	1.15269632691501	0.0521631855401457	0.268907938528403	1.30853466987383	2.60058282252421e-91	0.00167612701772885	1.00167753250377	0.980629448591023	0.998480332474961	FALSE
FG_PULMHEART	M13_HALLUXVALGUS	PGS001840	230	5567	14392	447435	0.0878719963177999	1.09184835247336	0.218974234065411	0.26732058322509	1.30645920810945	5.12110417774577e-90	0.0439048517728562	1.04488293140004	0.511421485115774	0.934166771922409	FALSE
FG_PULMHEART	M13_HALLUXRIGIDUS	PGS001840	54	5743	4099	457728	0.0483999647936663	1.04959037057922	0.727708053710644	0.270222193069263	1.31025554809389	9.1357698597892e-95	-0.127978750086622	0.879872076151391	0.343112400752762	0.888409187980718	FALSE
FG_PULMHEART	M13_HAMMERTOE	PGS001840	69	5728	4807	457020	0.0440735613482035	1.04505922802673	0.717966859580924	0.27265147171794	1.31344239322136	3.72496198191846e-96	-0.293140876397532	0.745917051188051	0.0137060189364958	0.445323193405548	FALSE
FG_PULMHEART	M13_FLATFOOT	PGS001840	20	5777	2243	459584	0.0858322251764509	1.08962350157798	0.702192116551662	0.270075821014926	1.31006377733289	3.17092972592165e-95	-0.310553630973448	0.733041009654608	0.167272458996063	0.798677378248979	FALSE
FG_PULMHEART	M13_PATELLADISLOCATIO	PGS001840	12	5785	1745	460082	0.751366004952241	2.11989382514768	0.0106251607165975	0.269217782470091	1.30894017423207	9.50001186796284e-95	-0.102115402308186	0.902925345987158	0.708963305042395	0.969553111120319	FALSE
FG_PULMHEART	M13_PATELLAOTH	PGS001840	59	5738	6893	454934	0.222710405045986	1.2494586844076	0.102545103489179	0.268768165773844	1.30835178516003	9.89969925265347e-94	0.0280785479387334	1.02847646595521	0.832503434239458	0.984218374722519	FALSE
FG_PULMHEART	M13_MENISCUSDERANGEMENTS	PGS001840	289	5508	23800	438027	0.161462085926955	1.17522789963725	0.0103443578731065	0.268326906978879	1.30777459078334	7.29151372557198e-90	0.0180584178029831	1.0182224569713	0.766632836776741	0.976514885805695	FALSE
FG_PULMHEART	M13_KNEEDERANGEMENTS	PGS001840	461	5336	35718	426109	0.206385685036378	1.22922720712158	4.0570300984066e-05	0.270833864062795	1.31105723856718	9.98714664379209e-89	-0.0195835170258398	0.980606994388969	0.687190665061779	0.966249685478752	FALSE
FG_PULMHEART	M13_PATHODISLOCATIO	PGS001840	18	5779	2862	458965	0.0379371785159451	1.03866598029057	0.872419693766429	0.26991311703803	1.30985064208578	3.77877004665442e-95	-0.292439332090125	0.746440528648956	0.219011990336295	0.82998141288094	FALSE
FG_PULMHEART	M13_RECUDISLOCATIO	PGS001840	14	5783	2462	459365	-0.00991076218825082	0.990138187572047	0.971634183352052	0.269123321494468	1.30881653630575	1.16775062616711e-94	-0.0402669175595378	0.960533021802664	0.878902437378144	0.988788916081443	FALSE
FG_PULMHEART	M13_JOINTOTH	PGS001840	240	5557	30204	431623	0.184610124785732	1.20274942651487	0.00903392710377217	0.265381746771019	1.30392865133159	1.22248950812828e-88	0.0904103517938884	1.09462337222119	0.172203178378382	0.803377658532519	FALSE
FG_PULMHEART	M13_SCOLIOSIS	PGS001840	22	5775	2392	459435	0.46992638842261	1.59987641945579	0.047591750101028	0.268068676828427	1.30743692755329	8.43643437998166e-94	0.254585236135416	1.28992649500703	0.215243275092073	0.828423388539299	FALSE
FG_PULMHEART	M13_SPONDYLOLISTHESIS	PGS001840	49	5748	4908	456919	0.125799047011948	1.13405425379283	0.417125209767632	0.267838196918534	1.30713562433154	3.42420663414395e-93	0.132102908620215	1.14122575519237	0.341767156062844	0.887694964165664	FALSE
FG_PULMHEART	M13_ANKYLOSPON_ICD10	PGS001840	18	5779	2705	459122	-0.0139245256192177	0.986171972173071	0.954319233322545	0.26922119855887	1.30894464569555	1.19565178625056e-94	-0.0596835240237217	0.94206262660159	0.794153377321588	0.979626289637345	FALSE
FG_PULMHEART	M13_ANKYLOSPON	PGS001840	31	5766	2983	458844	0.134303469235485	1.14373985684438	0.49197202623273	0.268308862388604	1.30775099273958	8.04609811472311e-94	0.124398619220418	1.13246720423225	0.479742383722049	0.927889922027972	FALSE
FG_PULMHEART	M13_SPINENTHES	PGS001840	51	5746	1210	460617	0.224750550441538	1.25201036380296	0.111744381498413	0.270150579057595	1.31016171879757	8.60026188517286e-95	-0.115665350987709	0.890773269819124	0.40928095928668	0.911256098114386	FALSE
FG_PULMHEART	M13_SPONDYLOSIS	PGS001840	219	5578	16401	445426	0.247822444151602	1.28123242168708	0.000492732914273663	0.271468760043889	1.3118898878338	5.25861578233844e-93	-0.0661575973926469	0.935983344132932	0.337181681127622	0.885766530638962	FALSE
FG_PULMHEART	M13_SPINSTENOSIS	PGS001840	200	5597	14349	447478	0.103142176070536	1.10864902123285	0.17183607707653	0.269072686689401	1.30875026631337	1.14987337764701e-91	-0.00110345180235133	0.998897156776722	0.987699913640565	0.999140895308213	FALSE
FG_PULMHEART	M13_CERVICDISC	PGS001840	190	5607	12955	448872	0.191139743141329	1.21062861730715	0.0126056527961906	0.267735782400536	1.30700176152148	5.91232949188509e-91	0.046623636559416	1.0477276084978	0.527046874306476	0.93740909133536	FALSE
FG_PULMHEART	M13_INTERVERTEB	PGS001840	449	5348	35367	426460	0.220628391738568	1.24686000098505	1.73080573652938e-05	0.268170875237514	1.30757055235527	4.49794628322481e-87	0.0121193458664476	1.01219308271828	0.803429788718252	0.980762980306786	FALSE
FG_PULMHEART	M13_DORSOPATHYNAS	PGS001840	14	5783	995	460832	0.231974935229875	1.26108811954837	0.410427826576297	0.268842238237566	1.30844870158955	1.83835175492968e-94	0.0716893487440383	1.07432155288046	0.78328783930664	0.978482825461288	FALSE
FG_PULMHEART	M13_PANNICULITIS	PGS001840	21	5776	1023	460804	0.920465187966276	2.51045795317672	6.17989471852909e-05	0.268852775715565	1.3084624894116	2.34590420213098e-94	0.0134181659921376	1.01350859358626	0.949370312812602	0.995746942510673	FALSE
FG_PULMHEART	M13_RADICULOPATHY	PGS001840	118	5679	5368	456459	0.300192032410631	1.35011804910742	0.00146962940142948	0.271172412617695	1.31150117024267	2.01370151479556e-94	-0.10884701362747	0.896867615526392	0.242331512332725	0.84470250190168	FALSE
FG_PULMHEART	M13_CERVICALGIA	PGS001840	82	5715	6155	455672	0.0398990042715286	1.04070566205808	0.741650278561242	0.266481002566773	1.30536279055733	8.73935308958383e-92	0.183012500619196	1.20082941909829	0.0979766966167605	0.724140157735595	FALSE
FG_PULMHEART	M13_SCIATICA	PGS001840	186	5611	16073	445754	0.326609458045149	1.38625997876622	4.0187462701e-05	0.265897197991079	1.30460093619593	8.57117758677647e-90	0.104299856912993	1.10993322617204	0.162820748706529	0.794585841105515	FALSE
FG_PULMHEART	M13_LOWBACKPAIN	PGS001840	247	5550	24045	437782	0.27975581084904	1.32280675783676	4.05362430776502e-05	0.267700399718795	1.30695551711225	5.3155486073338e-90	0.0346541185995694	1.03526156914492	0.591950487681072	0.95050162142093	FALSE
FG_PULMHEART	M13_THORACISPINEPAIN	PGS001840	41	5756	3903	457924	0.11498181258236	1.12185303377674	0.535274254683425	0.266367953991429	1.30521522949449	2.32819009243115e-92	0.392254927954769	1.48031503698962	0.0122918978310466	0.432199938087677	FALSE
FG_PULMHEART	M13_DORSALGIANAS	PGS001840	145	5652	12363	449464	0.205131636085461	1.22768666219332	0.0187549917057753	0.268772050481416	1.30835686773399	2.1116124433021e-92	0.0136855696845497	1.01377964576504	0.872229579523899	0.988119125206466	FALSE
FG_PULMHEART	M13_TRIGGERFINGER	PGS001840	34	5763	3316	458511	0.116586869852094	1.12365511798147	0.533434651775865	0.268206755990705	1.30761746981326	1.05735078855853e-93	0.132155411063172	1.14128567390541	0.435667707081156	0.918393328833014	FALSE
FG_PULMHEART	M13_DEQUERVAIN	PGS001840	11	5786	1385	460442	0.108064177810791	1.1141192448262	0.720574789089947	0.269385034484327	1.30915911542139	6.95126244659189e-95	-0.178807369259322	0.836266974609243	0.541917060993606	0.940789303240436	FALSE
FG_PULMHEART	M13_TENDOSYNOVITISNAS	PGS001840	45	5752	3606	458221	0.089110590694209	1.09320154755954	0.573926717741949	0.267927895911314	1.30725287833918	2.7373238065252e-93	0.133618669378332	1.14295689207147	0.344453718409477	0.889037750839526	FALSE
FG_PULMHEART	M13_SPONTRUPTSYNOTEND	PGS001840	24	5773	1892	459935	0.178329396495417	1.19521895733587	0.395193475109214	0.269573063353402	1.30940529827332	8.2242625726456e-95	-0.146239149817644	0.863951064737269	0.467568406944414	0.925374913300585	FALSE
FG_PULMHEART	M13_GANGLION	PGS001840	62	5735	6998	454829	0.147948849168812	1.15945358783141	0.275800656326523	0.267960238188303	1.30729515855758	4.16687727898267e-93	0.10231184873724	1.10772886171715	0.421440204337311	0.914564042609287	FALSE
FG_PULMHEART	M13_OLECRANONBURSITIS	PGS001840	13	5784	1317	460510	0.0574529996968153	1.05913548979575	0.836703701561298	0.26983431526574	1.30974742760054	3.61480169554015e-95	-0.356736239148905	0.699957094667839	0.192736329613568	0.81601766364065	FALSE
FG_PULMHEART	M13_TROCHANTERICBURSITIS	PGS001840	23	5774	2726	459101	-0.0473519712636721	0.953751645334427	0.824417030265378	0.269310352557817	1.3090613485473	1.20532256620678e-94	-0.0718183043395469	0.930699984597776	0.728194145088559	0.971428423892343	FALSE
FG_PULMHEART	M13_OVERUSENAS	PGS001840	13	5784	679	461148	0.896684817193368	2.45146257834458	0.00125506899061473	0.269610096177549	1.30945379014736	5.09722103866621e-95	-0.237230617087896	0.788809354123731	0.405988140709189	0.910004381490619	FALSE
FG_PULMHEART	M13_BAKERCYST	PGS001840	17	5780	1680	460147	-0.100057557124181	0.90478533969508	0.696015373441562	0.268805201714737	1.30840024209674	2.16458632290149e-94	0.0726117533871646	1.07531296924229	0.759817676996382	0.975904239483835	FALSE
FG_PULMHEART	M13_DUPUTRYEN	PGS001840	85	5712	4416	457411	0.101704847795236	1.10705667328475	0.359220810188131	0.270365234543115	1.31044298238373	2.71178684594817e-94	-0.0853257830637981	0.918213097392985	0.420025723448065	0.914118641383335	FALSE
FG_PULMHEART	M13_PLANTARFASC	PGS001840	26	5771	2513	459314	0.199937340188408	1.22132622769118	0.309863648421001	0.270191574385234	1.31021543040745	3.11015112108967e-95	-0.280126293179813	0.755688297150875	0.164067132011603	0.795639034925032	FALSE
FG_PULMHEART	M13_ADHCAPSULITIS	PGS001840	60	5737	4809	457018	0.0636788449328684	1.06575007275842	0.639431116395469	0.268787675018879	1.30837731036459	1.09924084538232e-93	0.020614307009191	1.02082824939842	0.872059385028159	0.988119125206466	FALSE
FG_PULMHEART	M13_ROTATORCUFF	PGS001840	236	5561	20913	440914	0.0522785502478317	1.05366920145713	0.473171364778435	0.261876173113315	1.29936563606594	2.05420965753887e-86	0.181262584145572	1.19872990543833	0.00658927479952325	0.345537803964217	FALSE
FG_PULMHEART	M13_CALCIFICTEND	PGS001840	13	5784	1586	460241	-0.0951184910730642	0.909265188277018	0.738541041341144	0.269045681359732	1.30871492355819	1.18201653710224e-94	-0.0162521535011303	0.983879200189436	0.956007263787287	0.996354011656448	FALSE
FG_PULMHEART	M13_IMPINGEMENT	PGS001840	80	5717	8274	453553	0.034618855148215	1.03522506289261	0.773704745990637	0.267501814539076	1.30669600088489	1.5829545520259e-92	0.11374417669341	1.1204654470407	0.315102431829932	0.877982897197478	FALSE
FG_PULMHEART	M13_SHOULDERNAS	PGS001840	16	5781	2235	459592	0.111413174966289	1.11785668184779	0.659677236417355	0.269367621124487	1.30913631876111	8.18314483696432e-95	-0.133254336706671	0.875242457513714	0.603796144660686	0.952633192172921	FALSE
FG_PULMHEART	M13_ACHILLESTEND	PGS001840	44	5753	2749	459078	0.623095479846629	1.86469123145295	6.33683073343994e-05	0.269056221306448	1.30872871741645	3.64421336313785e-94	0.0223451436543701	1.02259666631983	0.886276339405693	0.989376234795609	FALSE
FG_PULMHEART	M13_ENTESOPATHYLOWNAS	PGS001840	21	5776	1781	460046	0.572252522628317	1.77225460231827	0.0101513832732002	0.269290194617409	1.30903496083261	1.19388176152469e-94	-0.0725832149350925	0.929988354519674	0.726388230602388	0.971295852060928	FALSE
FG_PULMHEART	M13_LATERALEPICOND	PGS001840	53	5744	4146	457681	0.423687759791309	1.52758454599375	0.00358851303251591	0.268436208446754	1.30791754027791	1.4838553979395e-93	0.0587677728037294	1.06052892848144	0.663742347236271	0.962680917992407	FALSE
FG_PULMHEART	M13_METATARSALGIA	PGS001840	28	5769	2196	459631	0.549229848497612	1.73191866434481	0.0039081282600869	0.270478673619462	1.31059164625725	2.26544666222517e-95	-0.283764965497414	0.7529435916336	0.131854679042934	0.763717474994661	FALSE
FG_PULMHEART	M13_ENTESOPATHYFOOT	PGS001840	29	5768	2401	459426	0.514800829327111	1.6733051952845	0.00585584778706596	0.270405924487995	1.3104963053213	2.65816183628238e-95	-0.258136380939827	0.772489872027784	0.160521026715584	0.79233865146174	FALSE
FG_PULMHEART	M13_ENTESOPATHYNAS	PGS001840	49	5748	2831	458996	0.103564605209401	1.10911744581532	0.509185780718505	0.267440957890045	1.30661648216462	6.27190702714579e-93	0.181530147736098	1.19905068482843	0.194772567745559	0.817323948352671	FALSE
FG_PULMHEART	M13_RHEUMATISM	PGS001840	47	5750	4605	457222	0.0778405216365896	1.08095025674539	0.601981985718802	0.269929873710479	1.30987259100784	1.09367944195051e-94	-0.112819671121263	0.893311735495932	0.436870838531353	0.918491821242026	FALSE
FG_PULMHEART	M13_MYALGIA	PGS001840	53	5744	5756	456071	0.224052147376426	1.25113626120083	0.153391588000198	0.266802985704775	1.30578316303766	1.88172858707133e-92	0.237275344443304	1.26779014869394	0.0867841594197832	0.707012024805622	FALSE
FG_PULMHEART	M13_NEURALGIA	PGS001840	13	5784	1080	460747	0.339657651903536	1.40446669175243	0.276849395166186	0.268424402114677	1.30790209866026	3.44737801101449e-94	0.261569576625534	1.29896731619044	0.335784797109496	0.885719691654584	FALSE
FG_PULMHEART	M13_FOREIGNBODY	PGS001840	12	5785	1226	460601	0.406929685192871	1.50219847515225	0.166060353530193	0.269275750765315	1.30901605346179	8.47553042492848e-95	-0.140009252864865	0.86935019138175	0.620349635015679	0.955232776014799	FALSE
FG_PULMHEART	M13_LIMBPAIN	PGS001840	261	5536	22002	439825	0.438226849117937	1.54995647380066	1.87554663715592e-10	0.264849792992707	1.30323520601565	7.50604162083275e-88	0.0762578196725842	1.07924078779782	0.221358467121976	0.831819962948637	FALSE
FG_PULMHEART	M13_SOFTTISSUENAS	PGS001840	29	5768	1417	460410	0.23370684730127	1.26327410570721	0.211380730857559	0.270099665759671	1.3100950158417	4.09399426513363e-95	-0.231202641236934	0.79357863798379	0.218967274013816	0.82998141288094	FALSE
FG_PULMHEART	M13_BONECONTINUITY	PGS001840	23	5774	1995	459832	0.620731460318118	1.8602882713595	0.00369328894568147	0.27079551100032	1.31100695647125	1.07725711069342e-95	-0.476319493294977	0.621065024435128	0.0300820794408184	0.55674002389577	FALSE
FG_PULMHEART	M13_OSTEOMYELITIS	PGS001840	16	5781	1234	460593	0.27315033224019	1.3140977812396	0.280005089413757	0.269443893320101	1.30923617327051	7.46235131219449e-95	-0.161049568512934	0.851249874870925	0.515478980004875	0.934796193641337	FALSE
FG_PULMHEART	M13_OSTEONECROSIS	PGS001840	16	5781	992	460835	0.583348072452436	1.79202823837875	0.0325756542933388	0.270995133223595	1.31126868871754	6.28962069245889e-96	-0.71983016904358	0.486834928581127	0.0037939424504437	0.27531404134431	FALSE
FG_PULMHEART	M13_BONEDISNAS	PGS001840	12	5785	801	461026	0.382397319382994	1.46579435796106	0.191966681347126	0.269140823963611	1.30883944402726	1.0075174848666e-94	-0.0419227925887861	0.958943815283911	0.891104029328134	0.99013148783267	FALSE
FG_PULMHEART	M13_OSTEOCHONDROPATHY	PGS001840	24	5773	2363	459464	0.0537448799639984	1.05521536123122	0.815577931198466	0.267664502873715	1.30690860237458	1.72411166072466e-93	0.330306854392991	1.39139501863772	0.0952688639127347	0.719054702538768	FALSE
FG_PULMHEART	M13_DEFORMACQ	PGS001840	16	5781	1356	460471	0.0342427142223663	1.03483574560267	0.897865843912673	0.268563725945741	1.30808433328582	2.9885413441076e-94	0.179759478075757	1.19692944072511	0.479541192924842	0.927875863615883	FALSE
FG_PULMHEART	M13_POSTOPMUSCULOSKE	PGS001840	19	5778	1329	460498	0.194527535057227	1.21473693027544	0.399270667675697	0.270022654010909	1.30999412701835	3.17299464212326e-95	-0.320752831471698	0.725602574948191	0.173981944919429	0.804576397338874	FALSE
FG_PULMHEART	M13_BIOMECHLESIO	PGS001840	16	5781	989	460838	0.207968802459635	1.23117475932547	0.486777161561996	0.267959452662651	1.3072941316441	8.45232502205258e-94	0.3115398516145	1.36552620376339	0.175697507775575	0.805772809837382	FALSE
FG_PULMHEART	JOINTPAIN	PGS001840	214	5583	25159	436668	0.272509299054708	1.31325567089204	0.000190309765724271	0.269101000794795	1.30878732293095	1.91315345161675e-91	-0.00487102501052194	0.995140819192864	0.943788997424861	0.995277906793055	FALSE
FG_PULMHEART	N14_RENFAILNAS	PGS001840	17	5780	1111	460716	0.502401636985431	1.65268565928813	0.0390654585122854	0.269774409896226	1.30966896904699	4.55521181545951e-95	-0.243723288181657	0.783704464549157	0.310243244038401	0.876869752954108	FALSE
FG_PULMHEART	N14_CHRONEPHROPATH	PGS001840	16	5781	1029	460798	0.423066311756207	1.52663552649288	0.118255253499703	0.268582660102948	1.3081091009947	2.90215507929967e-94	0.18103647286049	1.19845888971996	0.478199060900438	0.927538544283481	FALSE
FG_PULMHEART	N14_NEPHRITICNAS	PGS001840	14	5783	597	461230	0.822259914002367	2.27563677423893	0.00242394375143329	0.269194674201158	1.30890992723999	1.02114928665859e-94	-0.0333137472240069	0.967235044667813	0.902767648938775	0.991249499011541	FALSE
FG_PULMHEART	N14_GLOMEINOTH	PGS001840	37	5760	2328	459499	0.682352858629939	1.97852745541278	8.03383193413244e-05	0.26857585598981	1.30810020050266	6.36319579165631e-94	0.0966888005088524	1.10151752858279	0.558785120638266	0.944474658047997	FALSE
FG_PULMHEART	N14_PYELONEPHR	PGS001840	232	5565	16641	445186	0.478596723618627	1.61380819358414	3.82527238496597e-12	0.27292156537123	1.31379719358824	1.00161460397301e-93	-0.101199894823052	0.903752359410652	0.128069631269571	0.759731931429436	FALSE
FG_PULMHEART	N14_CHRONTUBULOINTNEPHRITIS	PGS001840	30	5767	1100	460727	0.752929110523413	2.1232100341132	4.16126828036947e-05	0.270076461432184	1.31006461632061	4.43399919254663e-95	-0.214013319902298	0.807337631292692	0.245702352144738	0.846975020248851	FALSE
FG_PULMHEART	N14_TUBULOINTNEPHRNAS	PGS001840	25	5772	1593	460234	0.494630197460578	1.63989169080078	0.0167736082612814	0.271129644952411	1.31144508159899	6.72824516161287e-96	-0.525088763033261	0.591502858448659	0.0122034255224254	0.430995013549858	FALSE
FG_PULMHEART	N14_HYDRONEPHR	PGS001840	37	5760	2080	459747	0.574493817840023	1.77623120277548	0.00120622107381195	0.268239495651336	1.30766028146627	1.11503446582577e-93	0.110120267789332	1.11641233082812	0.498650050472104	0.93188523515235	FALSE
FG_PULMHEART	N14_OBSTRUREFLUROPATH	PGS001840	45	5752	2643	459184	0.717433271498278	2.04916679998172	4.49140585129083e-06	0.268738749887465	1.30831329939863	6.73619933366316e-94	0.0340741819545005	1.03466135708305	0.817758646540142	0.982199739855373	FALSE
FG_PULMHEART	N14_ACUTERENFAIL	PGS001840	39	5758	2510	459317	0.585710918548443	1.79626753173226	0.000365832228646741	0.269435011703058	1.30922454518784	1.78353867023117e-94	-0.0621348687748807	0.939756134485272	0.694782902758135	0.967620826950717	FALSE
FG_PULMHEART	N14_CALCUKIDUR	PGS001840	157	5640	8930	452897	0.23113288209114	1.26002666330308	0.0055560986171257	0.269624581446321	1.30947275807483	1.01715756585714e-92	-0.0189189956961049	0.981258845213229	0.814123569282588	0.982102181303355	FALSE
FG_PULMHEART	N14_CALCULOWER	PGS001840	15	5782	998	460829	0.0738850424796229	1.07668302557079	0.777997216940104	0.270042318268293	1.31001988733331	2.73244321571648e-95	-0.403783137349109	0.667788924043509	0.123184811636558	0.755479913565511	FALSE
FG_PULMHEART	N14_CYSTKID	PGS001840	26	5771	1250	460577	0.401251847077231	1.49369340345167	0.0416478520068103	0.270278051297784	1.31032873869185	3.01479423433955e-95	-0.253159198363762	0.776344279246363	0.184741873581778	0.811801313519609	FALSE
FG_PULMHEART	N14_CYSTITIS	PGS001840	261	5536	26708	435119	0.278123990014639	1.3206499344627	3.17702239622415e-05	0.270716607185012	1.31090351710142	9.29362473527438e-92	-0.038227074887899	0.962494357776375	0.542434375104182	0.94089813868071	FALSE
FG_PULMHEART	N14_NEUROMUSCDYSBLADD	PGS001840	27	5770	1856	459971	0.48774223443187	1.62863498983872	0.0117395841600784	0.269886033276841	1.3098151668842	5.55178163255457e-95	-0.174415938253284	0.83994745871213	0.364319691664367	0.895316070414358	FALSE
FG_PULMHEART	N14_OTHBLADD	PGS001840	44	5753	2558	459269	0.474273156374526	1.60684584727206	0.00204058394554338	0.269797900748854	1.30969973464909	1.15115702459089e-94	-0.104058065763183	0.901172968605781	0.498135536463721	0.931713281763926	FALSE
FG_PULMHEART	N14_URETHRITISANDURSYNDR	PGS001840	14	5783	583	461244	0.749911845067223	2.11681340084419	0.0114280318217228	0.268641705017152	1.30818634046461	2.47048817033436e-94	0.117652213733412	1.12485283496307	0.669926640825122	0.963428672564302	FALSE
FG_PULMHEART	N14_URETHRALSTRICT	PGS001840	15	5782	1176	460651	-0.0120315677838129	0.988040522120021	0.963228324805319	0.269874145988913	1.30979959682672	3.58239040008624e-95	-0.34012527154902	0.711681163776389	0.192983134709366	0.816372258036483	FALSE
FG_PULMHEART	N14_URETHRAOTH	PGS001840	296	5501	24672	437155	0.236970700112754	1.26740398243748	0.000187714833043706	0.269446271992231	1.30923928751781	1.76806828801161e-90	-0.00784402305253786	0.992186661015026	0.896118035419472	0.990684944919414	FALSE
FG_PULMHEART	N14_PROSTHYPERPLA	PGS001840	307	5490	19465	442362	0.00366397234419485	1.00367069289633	0.95261947355654	0.271589455430885	1.31204823644729	1.24570428682698e-91	-0.0500659228939973	0.95116671877109	0.392315158251917	0.905625205276455	FALSE
FG_PULMHEART	N14_PROSTATITIS	PGS001840	51	5746	3258	458569	0.163115391804482	1.17717251791261	0.313863375437847	0.266049910631353	1.30480018046258	5.81363998447346e-92	0.362695633045575	1.43719835697715	0.0115331398761369	0.423794332621971	FALSE
FG_PULMHEART	N14_HYDROCELE	PGS001840	78	5719	4340	457487	0.187124999797525	1.20577799763577	0.131554597588663	0.266664863254286	1.30560281752254	6.90830389587693e-92	0.160851225294065	1.17451021840261	0.144139719297443	0.777008321722765	FALSE
FG_PULMHEART	N14_SPERMATOCELE	PGS001840	38	5759	1734	460093	0.383893831805545	1.46798957960519	0.0240090230502364	0.268640558526643	1.30818484064225	5.78316868049373e-94	0.0710586578831271	1.07364420171743	0.677952050667217	0.964592993212366	FALSE
FG_PULMHEART	N14_ORHCEPINDIDYMITIS	PGS001840	37	5760	2082	459745	0.549221770366792	1.73190467373578	0.00105341553050985	0.269508437382174	1.30932067941851	1.52332192213798e-94	-0.0856261511930649	0.917937336859564	0.603491101579342	0.952630219744197	FALSE
FG_PULMHEART	N14_PHIMOSIS	PGS001840	59	5738	6634	455193	0.36823727592488	1.4451849058804	0.00515090356388719	0.270743478646256	1.31093874346776	4.60024053105204e-95	-0.179319639592525	0.835838689555742	0.177281557886779	0.806600464472796	FALSE
FG_PULMHEART	N14_IMPOTENCE	PGS001840	19	5778	928	460899	0.641039037756866	1.89845241861824	0.00587767413667887	0.269361530146474	1.30912834486486	9.78855254912452e-95	-0.135842221908898	0.872980358797917	0.56655769267032	0.946164188614063	FALSE
FG_PULMHEART	N14_OTHPENIS	PGS001840	18	5779	2189	459638	0.0322784215167709	1.03280502041838	0.892952624491018	0.270475131719568	1.31058700428105	1.62160695658064e-95	-0.494205444387288	0.610055437749752	0.0391256743261991	0.595464794886444	FALSE
FG_PULMHEART	N14_BENIGNMAMDYSP	PGS001840	55	5742	4418	457409	-0.212947269294265	0.808198752983518	0.138223174433563	0.26767795512865	1.30692618336052	5.44757036033298e-93	0.12862033852441	1.13725826903899	0.335230372269588	0.88557839027522	FALSE
FG_PULMHEART	N14_INFLAMMBREAST	PGS001840	13	5784	1485	460342	0.330198400681087	1.39124412486587	0.241829346502771	0.269100046940504	1.30878607453914	1.1783961198843e-94	-0.0498962803793728	0.951328090772478	0.863612762482027	0.98770963634253	FALSE
FG_PULMHEART	N14_HYPERTROPHYBREAST	PGS001840	42	5755	5028	456799	0.266641888828288	1.30557282239179	0.0924254001142094	0.269201917709213	1.30891940837393	3.00094848911165e-94	-0.0248815709678063	0.975425423877146	0.87188419303503	0.988119125206466	FALSE
FG_PULMHEART	N14_LUMPNASBREAST	PGS001840	40	5757	4633	457194	-0.0872035461326408	0.916490528543605	0.593505045556317	0.269115168211831	1.30880586519811	3.07492403285191e-94	-0.0220555828206193	0.978185863210787	0.890228309913625	0.990128225230445	FALSE
FG_PULMHEART	N14_SALPHOOPH	PGS001840	85	5712	6374	455453	0.330041743474947	1.39102619351891	0.00280415465970417	0.270603327760496	1.310755027116	1.60616630649696e-94	-0.10603972247688	0.899388921410716	0.330521879109983	0.884120427477626	FALSE
FG_PULMHEART	N14_INFLUTH	PGS001840	52	5745	4543	457284	0.5183767286703	1.67929947732043	0.000378137454592894	0.268531274792755	1.30804188512975	1.31093815955925e-93	0.0477903003173444	1.04895066763748	0.724819359504592	0.971234769830446	FALSE
FG_PULMHEART	N14_INFCERVIX	PGS001840	35	5762	2097	459730	0.125759459317864	1.13400936008858	0.503892061221252	0.267590895750605	1.30681240813252	3.20897067554739e-93	0.206603685092748	1.22949520793305	0.194783143055674	0.817325841651607	FALSE
FG_PULMHEART	N14_OTHFEMPELINF	PGS001840	58	5739	5625	456202	-0.078381743163228	0.924611395085437	0.576879763620591	0.268198533499765	1.30760671798466	2.63073022774208e-93	0.0787201569708831	1.08190151710561	0.547192034969073	0.941906035269789	FALSE
FG_PULMHEART	N14_VAGINITIS	PGS001840	31	5766	3995	457832	0.153987455229443	1.16647625350969	0.405223216261248	0.269093123119617	1.30877701277015	2.19219916342078e-94	-0.0223680041195178	0.977880304846794	0.904986850994992	0.991357056247218	FALSE
FG_PULMHEART	N14_ENDOMETRIOSIS_UTERUS	PGS001840	59	5738	4374	457453	0.0470356998975067	1.04815942759587	0.727924159560469	0.268862504551983	1.30847521929104	9.07483376731154e-94	0.011891505915101	1.01196249096556	0.928176537860362	0.994023366434272	FALSE
FG_PULMHEART	N14_ENDOMETRIOSIS_OVARY	PGS001840	52	5745	6256	455571	-0.144065365987112	0.865831150301629	0.3104770984334	0.269599657079571	1.30944012070229	2.24797255888805e-94	-0.0708305634103652	0.931619729225281	0.611081146397583	0.9537555666624	FALSE
FG_PULMHEART	N14_ENDOMETRIOSIS_PELVICPERITONEUM	PGS001840	45	5752	5910	455917	-0.0263529572530454	0.973991251655595	0.875101241794341	0.267389318729905	1.30654901132894	5.93206996980787e-93	0.203489834670974	1.22567269821162	0.172615984630593	0.803715406359482	FALSE
FG_PULMHEART	N14_ENDOMETRIOSIS_RECTPVAGSEPT_VAGINA	PGS001840	29	5768	2621	459206	-0.261035162649484	0.770253834973285	0.215521111015068	0.267945664206839	1.307276106201	1.3106459933466e-93	0.223349837416966	1.2502578842265	0.23804310288838	0.841494636861354	FALSE
FG_PULMHEART	N14_ENDOMETRIOSIS_NOS	PGS001840	25	5772	2960	458867	0.295603061402901	1.34393659063767	0.140550676124943	0.270355980858009	1.31043085601313	2.57733751415949e-95	-0.33236613531548	0.717224673492675	0.096830229116202	0.72248398761761	FALSE
FG_PULMHEART	N14_FEMGENPROL	PGS001840	221	5576	15255	446572	0.00320411151791799	1.00320925017003	0.964871793745504	0.266398838973467	1.30525554166593	1.3495088648311e-89	0.0692180138114831	1.07166982250461	0.314069064173799	0.877904855692954	FALSE
FG_PULMHEART	N14_OVARYCYST	PGS001840	174	5623	20649	441178	0.0193843103666515	1.01957340596386	0.813532546758542	0.266189887808861	1.30498283549252	4.89224786457909e-90	0.088929079044874	1.09300313675107	0.235770694059891	0.840421954449738	FALSE
FG_PULMHEART	N14_PROHERNOV	PGS001840	39	5758	1321	460506	-0.0484765949656514	0.952679636544517	0.763468266547894	0.270927487240285	1.31117998965781	1.52862751086826e-95	-0.317375013606232	0.728057672390764	0.0581228259738434	0.654726207112981	FALSE
FG_PULMHEART	N14_UTER_POLYP	PGS001840	23	5774	2644	459183	-0.0396834479209402	0.961093627189963	0.851619455541934	0.26956307602307	1.30939222087537	8.52397295613438e-95	-0.14449514863692	0.8654591110493	0.485709401006665	0.929670273293354	FALSE
FG_PULMHEART	N14_OTHNONINFUTER	PGS001840	154	5643	8815	453012	-0.0876226490845336	0.916106505136003	0.299212280053358	0.269241302484428	1.30897096088578	1.4372929951347e-92	-0.0110120350084178	0.989048375498216	0.893663090518508	0.990497617638807	FALSE
FG_PULMHEART	N14_DYSPLACERVUT	PGS001840	64	5733	8850	452977	0.111991098087203	1.11850290378541	0.418506970838258	0.266599718873837	1.30551776760618	3.63274016545009e-92	0.236097831603058	1.26629818808888	0.0656223288657998	0.66912382889801	FALSE
FG_PULMHEART	N14_CERVICAL_LSIL	PGS001840	19	5778	3159	458668	0.259590020452884	1.2963984808374	0.269297527372384	0.26902279011108	1.30868496578235	1.71411966645324e-94	-0.00422721321300918	0.995781708876479	0.985287576279773	0.998957052564691	FALSE
FG_PULMHEART	N14_CERVICAL_HSIL	PGS001840	28	5769	5704	456123	-0.0106894545566295	0.98936747463483	0.961800733381007	0.267261203777048	1.30638163358597	3.76640986890859e-93	0.365429931200237	1.44113346321769	0.0523248386527224	0.642581928458963	FALSE
FG_PULMHEART	N14_CERVICAL_DYSPLASIA_ALL	PGS001840	46	5751	8250	453577	0.143904776723762	1.1547741419122	0.378945662104999	0.267312263324699	1.30644833854419	6.59556079130339e-93	0.222115173296258	1.24871518822688	0.136825282439039	0.769442426723248	FALSE
FG_PULMHEART	N14_VULVAL_DYSPLASIA_ALL	PGS001840	12	5785	1074	460753	0.400223134725992	1.49215761267748	0.166235651182809	0.269563662349809	1.30939298860727	5.83046047307295e-95	-0.267650106230526	0.765175464397321	0.332276475262157	0.88476777349626	FALSE
FG_PULMHEART	N14_FEMALE_GENITAL_LSIL	PGS001840	27	5770	4036	457791	0.244254741427129	1.27666950968226	0.211884496198081	0.269367494174037	1.30913615256568	1.36311790814637e-94	-0.0797154812492069	0.923379027663449	0.673892778173963	0.963936701277552	FALSE
FG_PULMHEART	N14_FEMALE_GENITAL_HSIL	PGS001840	33	5764	6157	455670	0.0208420317052153	1.02106074367254	0.917778476476622	0.267155699471287	1.30624381196918	5.35847132884877e-93	0.328241386804191	1.38852410323551	0.0586712478864393	0.655618233666964	FALSE
FG_PULMHEART	N14_FEMALE_GENITAL_DYSPLASIA_ALL	PGS001840	59	5738	9398	452429	0.190096916373816	1.20936679942259	0.177642101784874	0.267581907575639	1.30680066232674	7.10317085515106e-93	0.140521275240429	1.15087356441617	0.281046566753205	0.864863802659028	FALSE
FG_PULMHEART	N14_OTHNONINFCERVIX	PGS001840	20	5777	1431	460396	0.0498757168130787	1.05114044917264	0.82453877904919	0.26977068926803	1.30966409626476	5.59386917141204e-95	-0.229858055933582	0.794646389838336	0.305994094316969	0.875356149576749	FALSE
FG_PULMHEART	N14_OTHNONINFVAG	PGS001840	31	5766	2325	459502	0.225859347568543	1.25339935921208	0.223477585062065	0.26890096168107	1.30852554045906	3.44466703677364e-94	0.0169008479189289	1.01704447524946	0.922224633065626	0.993433708876075	FALSE
FG_PULMHEART	N14_OTHNONINFVULV	PGS001840	27	5770	2317	459510	0.546833803379637	1.72777387661652	0.00479650731301405	0.270597412816367	1.31074727409617	1.8438879707421e-95	-0.359279590117591	0.698179120078196	0.0638454171301575	0.665625679295691	FALSE
FG_PULMHEART	N14_AMENORRHEAPRIM	PGS001840	18	5779	2386	459441	0.435381452698058	1.54555250169369	0.0840670307780523	0.268717160895311	1.30828505453796	2.60876205799339e-94	0.08496480622758	1.08867875131196	0.730198394393035	0.971871736191454	FALSE
FG_PULMHEART	N14_MENORRHAGIA	PGS001840	325	5472	22367	439460	0.141723162352742	1.15225761609147	0.0173146182499426	0.265998704495302	1.30473336839762	1.04831194848295e-87	0.0582948878254739	1.06002753884131	0.307604445392585	0.876059737765336	FALSE
FG_PULMHEART	N14_MENSIRREG	PGS001840	134	5663	17519	444308	0.135309163425908	1.14489068796885	0.143780050231697	0.266652736276886	1.30558698460269	3.95607105615225e-91	0.110773590914402	1.11714194713262	0.211778794938138	0.827145146903667	FALSE
FG_PULMHEART	N14_ABNORMALBLEED	PGS001840	234	5563	11107	450720	-0.0216821188351162	0.978551248626724	0.752397887918272	0.27027607337946	1.31032614697119	4.63464405311464e-92	-0.0342017246897932	0.966376542965523	0.613207402436256	0.954009866775898	FALSE
FG_PULMHEART	N14_POSTMENBLEED	PGS001840	155	5642	9875	451952	0.139539237610056	1.14974391803653	0.0904060152782033	0.27390167994611	1.31508549660526	1.00526334148408e-95	-0.19104250552227	0.826097473700355	0.0210203667587538	0.50439659630689	FALSE
FG_PULMHEART	N14_POSTMENATRVAG	PGS001840	14	5783	2272	459555	-0.411829492574397	0.662437216887698	0.13645625035479	0.268989925605334	1.3086419572045	1.5034889919277e-94	-0.00677051654915047	0.993252351758829	0.97972238395524	0.998413314056773	FALSE
FG_PULMHEART	N14_MENOPAUSOT	PGS001840	55	5742	6780	455047	0.228800191320683	1.25709083625466	0.108992246195726	0.268472039806436	1.30796440558135	1.42008360871582e-93	0.055443076451666	1.05700884666571	0.688411290642563	0.966415980825105	FALSE
FG_PULMHEART	N14_FIANOV	PGS001840	14	5783	2652	459175	0.641209310288243	1.89877570043949	0.0193425161331455	0.269083021159166	1.30876379162331	1.29541140024913e-94	-0.035065480709697	0.965542189799702	0.895963271901931	0.990684944919414	FALSE
FG_PULMHEART	N14_FITUB	PGS001840	11	5786	1732	460095	0.179612858637391	1.19675396046747	0.552196390136331	0.269418014720288	1.30920229250992	6.82487577920029e-95	-0.240502017153427	0.786233059493807	0.433946342893289	0.91811306329546	FALSE
FG_PULMHEART	N14_FIOTHNAS	PGS001840	69	5728	12775	449052	0.0385516242486679	1.03930438028087	0.763288063432477	0.268239388343592	1.3076601411442	4.11216393868802e-93	0.0583147140586897	1.06004855540285	0.619707031060555	0.955165160894063	FALSE
FG_PULMHEART	N14_GENITOUROTH	PGS001840	27	5770	2881	458946	-0.251894933659688	0.77732640461923	0.240120321399475	0.26810616695714	1.30748594445081	9.43346615864436e-94	0.20058569662541	1.22211833917013	0.293670922955083	0.870995131382413	FALSE
FG_PULMHEART	O15_PREG_ECTOP	PGS001840	51	5746	6391	455436	0.0475662263376943	1.04871565141842	0.739495602755929	0.269818426673667	1.30972661772327	1.67646364473988e-94	-0.0940179208802726	0.910266449318542	0.494651246995417	0.931103257818706	FALSE
FG_PULMHEART	O15_CONCEPT_ABNORM	PGS001840	50	5747	12819	449008	-0.0721489268682632	0.930392325077779	0.637049182819281	0.268078559763177	1.30744984893099	2.42202462401049e-93	0.103563153389278	1.10911583557746	0.461437465233197	0.924004991221354	FALSE
FG_PULMHEART	O15_ABORT_SPONTAN	PGS001840	145	5652	18740	443087	-0.00930802439054836	0.990735161173849	0.916394244449833	0.267221562139252	1.30632984750488	2.96510064648076e-91	0.0699954981193641	1.07250335296127	0.401265517198139	0.908707964915595	FALSE
FG_PULMHEART	O15_ABORT_MEDICAL	PGS001840	399	5398	42244	419583	0.0944999972093316	1.09910916006574	0.0780635306168193	0.270628667324536	1.31078824149776	1.51653012819916e-89	-0.0239798838524044	0.976305349062875	0.643976214530304	0.959343324455668	FALSE
FG_PULMHEART	O15_ABORT_UNS	PGS001840	17	5780	1709	460118	0.30618337203005	1.35823134535289	0.22407950875677	0.268856786147222	1.30846773692151	2.10807419375074e-94	0.0488488177213986	1.05006158803573	0.837504622854482	0.984772311996869	FALSE
FG_PULMHEART	O15_COMPLIC_ABORT_ECTOP_MOLAR	PGS001840	17	5780	1132	460695	0.198118402117164	1.21910673009451	0.465176939832722	0.268175783997484	1.30757697092101	5.93512998948145e-94	0.323508819449709	1.3819683444146	0.202026737930311	0.821465962514631	FALSE
FG_PULMHEART	O15_HYPTENSPREG	PGS001840	118	5679	15937	445890	0.0106422127651208	1.01069904253063	0.91286610935027	0.268259334907565	1.307686224731	2.49977511676268e-92	0.0338273814153827	1.0344060336106	0.709270624099985	0.969553111120319	FALSE
FG_PULMHEART	O15_GESTAT_OEDEM_PREINUR	PGS001840	33	5764	2942	458885	0.134400954745663	1.14385136034273	0.459734872657148	0.269001929465873	1.30865766605434	2.97244116536933e-94	-0.0100162051960199	0.99003378992754	0.954012608305922	0.996054406513473	FALSE
FG_PULMHEART	O15_GESTAT_HYPERT	PGS001840	54	5743	9074	452753	-0.140642595278131	0.868799769354773	0.330850266100879	0.268100158153054	1.30747808804753	2.74645676430068e-93	0.0906902139287865	1.09492975872604	0.500127387959226	0.932158980783172	FALSE
FG_PULMHEART	O15_PRE_OR_ECLAMPSIA	PGS001840	71	5726	7812	454015	0.117674664208069	1.12487808872662	0.354243526811913	0.267929903079777	1.30725550221856	7.28587344753232e-93	0.0782311829964124	1.08137262473864	0.497846089706133	0.931713281763926	FALSE
FG_PULMHEART	O15_PREECLAMPS	PGS001840	64	5733	7212	454615	0.104237105328215	1.10986357828838	0.448217476251538	0.267096358198901	1.30616630009918	2.0252330042789e-92	0.160435138590971	1.17402162197438	0.187646516716099	0.813082696033714	FALSE
FG_PULMHEART	O15_HAEMORRH_EARLY_PREG	PGS001840	91	5706	10679	451148	0.151729486317731	1.16384535775122	0.182416807911518	0.266796461309718	1.30577464362024	8.45692318453943e-92	0.136463774933765	1.14621335536898	0.187851747197575	0.813221732425333	FALSE
FG_PULMHEART	O15_EXCESS_VOMIT_PREG	PGS001840	25	5772	2629	459198	0.503704252511133	1.65483987604051	0.0148825407488467	0.269141253343602	1.30884000601685	1.82504274149282e-94	-0.0558937555411784	0.945639599520941	0.774946530402217	0.977482631636583	FALSE
FG_PULMHEART	O15_PREG_GU_INFECT	PGS001840	27	5770	3016	458811	0.151960976892434	1.16411480816836	0.432135301898293	0.269742956328025	1.30962777593259	6.97938077448045e-95	-0.172285157633596	0.841739110609405	0.384542233740812	0.903461823778376	FALSE
FG_PULMHEART	O15_PREG_DM	PGS001840	52	5745	13092	448735	0.222876936598296	1.24966677602829	0.144642940181682	0.267443654250547	1.30662000527844	7.08029479320329e-93	0.174003591378886	1.19005983976847	0.207249979148828	0.825387686791137	FALSE
FG_PULMHEART	O15_PREG_MATERN_CARE	PGS001840	32	5765	7315	454512	-0.118828430794299	0.887960134308641	0.546558692171725	0.267895599308307	1.30721065919371	1.64923768476096e-93	0.1970767948515	1.21783756076956	0.264285635755241	0.857081825286004	FALSE
FG_PULMHEART	O15_TWIN_GEST	PGS001840	18	5779	2939	458888	0.30154043447929	1.35193977901394	0.240400789910376	0.268398838928359	1.30786866494256	4.37854470480568e-94	0.209664649306244	1.23326441452548	0.378555512689333	0.901277727329908	FALSE
FG_PULMHEART	O15_MAT_CARE_MALPRESENT	PGS001840	19	5778	6019	455808	0.0579778331170247	1.05969150539235	0.815770861453549	0.268459683907033	1.30794824460457	4.33994789423131e-94	0.151132301082623	1.16315053397752	0.499017203016731	0.931906132402781	FALSE
FG_PULMHEART	O15_MATERN_CARE_FETAL_ABNORM	PGS001840	16	5781	4873	456954	0.0101023657134363	1.01015356688233	0.970585794506814	0.268508702439321	1.30801235987924	3.5116522793587e-94	0.166402786848289	1.18104871682142	0.501981980873598	0.932519467934994	FALSE
FG_PULMHEART	O15_MATERN_CARE_OTHER	PGS001840	26	5771	9185	452642	0.111547277698794	1.11800659953534	0.582760249843755	0.26922286046303	1.30894682103791	1.64525260202782e-94	-0.0575553068700108	0.944069675403693	0.766830997942773	0.976514885805695	FALSE
FG_PULMHEART	O15_AMNIOT_OTHER	PGS001840	20	5777	4324	457503	0.215134620274645	1.24002881875043	0.363313416035438	0.268655819591552	1.30820480508836	3.21635600290785e-94	0.0975011870161669	1.10241275014431	0.659274343795766	0.961987217232375	FALSE
FG_PULMHEART	O15_MEMBR_PREMAT_RUPT	PGS001840	35	5762	7279	454548	0.314996747804954	1.3702548546137	0.0647439044106112	0.270216730185043	1.31024839033908	4.60841738592042e-95	-0.206089362980755	0.813760352982821	0.227429895991796	0.835014322576411	FALSE
FG_PULMHEART	O15_FALSE_LAB	PGS001840	39	5758	15185	446642	-0.252744153015368	0.776666564205026	0.148521038948012	0.26786496199854	1.30717061038931	2.21928583712051e-93	0.161654877718198	1.17545449577138	0.311808084898167	0.877311890544878	FALSE
FG_PULMHEART	O15_PRETERM	PGS001840	78	5719	9417	452410	0.048836773088422	1.05004894050546	0.670671955138053	0.270982656697884	1.31125232874209	6.97331898001928e-95	-0.148573808128855	0.861936386910771	0.189347753210887	0.81406811058322	FALSE
FG_PULMHEART	O15_LABOUR_ABNORM_FORCES	PGS001840	17	5780	3656	458171	-0.307025320233309	0.735631974298221	0.281834982803391	0.267925242447449	1.3072494095955	8.82093171655066e-94	0.375349905811404	1.45550061365037	0.132390400481724	0.764429152378845	FALSE
FG_PULMHEART	O15_LABOUR_LONG	PGS001840	27	5770	8346	453481	-0.546982480282426	0.578693397140065	0.0136216878398727	0.267491529725664	1.30668256182944	2.57156110239537e-93	0.314712492564738	1.36986540784461	0.106121669294869	0.734372575480579	FALSE
FG_PULMHEART	O15_LABOUR_MALPOS	PGS001840	28	5769	8130	453697	-0.323461606190143	0.723639740675644	0.109833220931438	0.268514418364198	1.30801983640099	5.75855938037437e-94	0.0929495626076533	1.09740638355586	0.612738321132274	0.954009866775898	FALSE
FG_PULMHEART	O15_LABOUR_PELVIC_ABNORM	PGS001840	35	5762	5576	456251	-0.466539172328956	0.627169040677491	0.00997807977666681	0.26799569524377	1.3073415122163	1.55146503498239e-93	0.144619409765983	1.15559967661236	0.390743157493107	0.905187823926003	FALSE
FG_PULMHEART	O15_LABOUR_OBSTR_OTHER	PGS001840	17	5780	2434	459393	-0.12276089898618	0.884475116177403	0.631847058285444	0.268681047851154	1.30823780923511	2.66749906736033e-94	0.100304172469803	1.10550713177424	0.685373912183729	0.96589145250968	FALSE
FG_PULMHEART	O15_LABOUR_INTRAPART_HAEMORRH	PGS001840	14	5783	1608	460219	-0.273954824958972	0.760366424069425	0.36859829200918	0.26824299022737	1.30766485119253	5.01047134801616e-94	0.294532062528409	1.34249800656018	0.263461359656997	0.856494838133094	FALSE
FG_PULMHEART	O15_LABOUR_FETAL_STRESS	PGS001840	27	5770	8159	453668	0.20837269299734	1.23167211959381	0.321823793785839	0.268242979899667	1.30766483768736	8.09695156239496e-94	0.153887049379051	1.16635913834912	0.41505683803737	0.913142574746398	FALSE
FG_PULMHEART	O15_LABOUR_UMBILICAL	PGS001840	17	5780	1572	460255	0.533757237506114	1.70532760761402	0.0285934065638308	0.269508216916169	1.30932039075784	7.77286488109428e-95	-0.160323749649601	0.851867952366534	0.476368591095845	0.927437786339091	FALSE
FG_PULMHEART	O15_DELIV_PERIN_LACER	PGS001840	14	5783	4341	457486	-0.350120504063437	0.704603177056709	0.283204049353128	0.267902353713777	1.30721948865435	8.24357635601796e-94	0.464730860745903	1.59158577303014	0.0874053297579573	0.707667643174631	FALSE
FG_PULMHEART	O15_POSTPART_HEAMORRH	PGS001840	36	5761	8482	453345	-0.0943744987607641	0.909941926299665	0.592305450266391	0.268221122082613	1.30763625530094	1.17091033373497e-93	0.115574841525226	1.12251852240291	0.482872784545435	0.928587972113456	FALSE
FG_PULMHEART	O15_RETAINED_PLAC_MEMB_NO_HEAMORRH	PGS001840	41	5756	4137	457690	0.169482956087511	1.18469215507163	0.282882190417919	0.269944191803106	1.3098913460192	9.19190046696334e-95	-0.133685580170613	0.874865096297673	0.390195251924889	0.905060451289149	FALSE
FG_PULMHEART	O15_DELIVERY_PROXY	PGS001840	1166	4631	149523	312304	-0.0711687655166186	0.931304706744266	0.042733287437874	0.265900520439789	1.30460527067283	2.90177171033471e-74	0.0149797865364501	1.01509254587217	0.643921589826318	0.959343324455668	FALSE
FG_PULMHEART	O15_DELIV_SPONT	PGS001840	957	4840	120859	340968	-0.0686104623123474	0.933690316815493	0.0672697527764179	0.269840658128478	1.30975573517505	7.67342549996711e-80	-0.00531436438071976	0.994699731871737	0.879323710187792	0.988830101027172	FALSE
FG_PULMHEART	O15_DELIV_FORCEP_VAC	PGS001840	20	5777	7509	454318	0.073582148380151	1.07635695402041	0.754139704643786	0.268829497968395	1.30843203170709	2.43068643226461e-94	0.0418864269591746	1.04277604077936	0.850567600924862	0.986081160699417	FALSE
FG_PULMHEART	O15_DELIV_CAESAR	PGS001840	35	5762	12659	449168	-0.187022047587808	0.829425449353387	0.321785161225717	0.267615240604087	1.30684422267639	3.09509856822907e-93	0.212532648542681	1.23680649283569	0.192211929831669	0.815780311819549	FALSE
FG_PULMHEART	O15_DELIV_MULTIP	PGS001840	22	5775	2648	459179	-0.0490223517280512	0.952159847042691	0.848766309189269	0.267406583149795	1.3065715683344	2.46427049766691e-93	0.431856109560396	1.54011349160941	0.0464909545693248	0.625070864827858	FALSE
FG_PULMHEART	O15_PUERP_SEPSIS	PGS001840	50	5747	4487	457340	0.158396074888433	1.17163015610324	0.269042486518151	0.270125596943689	1.31012898859711	9.66024023412825e-95	-0.131377876327117	0.876886357181677	0.348537077518899	0.890880615194486	FALSE
FG_PULMHEART	O15_OTHER_MATERN_DIS_ELSEWHERE	PGS001840	36	5761	11182	450645	0.337427388343943	1.40133785123557	0.0542952962261993	0.268907552551288	1.30853416480949	3.87619507861891e-94	0.00995719837140925	1.01000693621724	0.952096613778411	0.995891688755064	FALSE
FG_PULMHEART	Q17_SEPTA_DEFEC	PGS001840	12	5785	1753	460074	0.399213721127548	1.490652168428	0.191766458665066	0.268906416568805	1.30853267833845	1.50191876807866e-94	0.0475026024500285	1.04864893017417	0.870897231799594	0.98808205297636	FALSE
FG_PULMHEART	Q17_VACTREL	PGS001840	35	5762	4888	456939	0.360224237529619	1.43365085684576	0.0355092525496394	0.269735265370366	1.30961770367955	9.62417376250953e-95	-0.112120646147839	0.893936401011058	0.504497552733737	0.932973619283215	FALSE
FG_PULMHEART	R18_MOUTH_BREAT	PGS001840	152	5645	13394	448433	0.381279525417978	1.46415681726084	7.78179660597192e-06	0.269352857262974	1.30911699099648	1.3333217719939e-92	-0.0107176743774215	0.98933955525594	0.895231584839558	0.990615509487428	FALSE
FG_PULMHEART	R18_VOICE_DISTU	PGS001840	71	5726	6862	454965	0.196697906806128	1.21737622407958	0.111768766096249	0.268882335012985	1.30850116721513	1.50840644207998e-93	0.0144081172366755	1.01451241446472	0.901250575726043	0.991072003765377	FALSE
FG_PULMHEART	R18_DYSPHAGIA	PGS001840	76	5721	5255	456572	0.383859901104034	1.46793977053398	0.00183250910495107	0.267542025989579	1.30674854608291	1.28886202356084e-92	0.129326461436343	1.13806159675022	0.267428664610203	0.858839771285668	FALSE
FG_PULMHEART	R18_MALAI_FATIG	PGS001840	102	5695	8931	452896	0.318263334422577	1.37473822946397	0.00197457354368202	0.270091035783891	1.31008370980223	6.37564544045777e-94	-0.0623814242930591	0.939524460985936	0.52980495973473	0.937642342906638	FALSE
FG_PULMHEART	WEIGHTLOSS	PGS001840	19	5778	1762	460065	0.33773822104869	1.40177350057365	0.154631324789496	0.269087419848688	1.30876954848155	1.48245688208587e-94	-0.0253685232789507	0.974950553841555	0.910886299069726	0.992277010315051	FALSE
FG_PULMHEART	R18_ABNORMALITI_GAIT_MOBIL	PGS001840	32	5765	2060	459767	0.463354300991784	1.58939636737934	0.0091884692089006	0.270367397788882	1.31044581719703	3.18764858452616e-95	-0.239830308136689	0.786761356740275	0.174087365276561	0.804646933373715	FALSE
FG_PULMHEART	R18_COUGH	PGS001840	171	5626	13724	448103	0.349626240314737	1.41853725745983	1.35382818891326e-05	0.269756902146495	1.30964603989117	1.50890672615595e-92	-0.0226972378596221	0.977558406649436	0.766588002485958	0.976514885805695	FALSE
FG_PULMHEART	R18_DYSPNOEA	PGS001840	381	5416	25277	436550	0.514754077462081	1.67322696697453	6.94713861862116e-21	0.277897230695783	1.32035049873432	1.74655371231942e-94	-0.136638661825384	0.872285359193314	0.00886987266652779	0.388508010051951	FALSE
FG_PULMHEART	R18_ABDOMI_PELVIC_PAIN	PGS001840	864	4933	91560	370267	0.299939397330381	1.34977700500741	3.27776540350447e-14	0.269655212083389	1.30951286867394	2.07821524579221e-81	-0.00508643428657641	0.994926479715614	0.889611320125513	0.990041738621034	FALSE
FG_PULMHEART	R18_HEADACHE1	PGS001840	243	5554	25362	436465	0.267591843744525	1.30681364698333	9.24185201507723e-05	0.268866151246511	1.30847999090917	7.89746862373928e-91	0.00275551182015311	1.00275931173228	0.966211099090886	0.997275003392327	FALSE
FG_PULMHEART	R18_PAIN_NOT_ELSEW_CLASSIFIED	PGS001840	72	5725	6947	454880	0.391258531930362	1.47884079156	0.00148764955629367	0.269023815432271	1.30868630760547	1.23047875908882e-93	-0.00317956574508007	0.996825483720963	0.978034390447554	0.998161764899855	FALSE
FG_PULMHEART	R18_RETEN_URINE	PGS001840	103	5694	6405	455422	0.289396668901227	1.33562142294721	0.00456693556663756	0.270342298440129	1.31041292627322	4.33456121741526e-94	-0.069406065752138	0.932947765015287	0.484709408490941	0.929320486232953	FALSE
FG_PULMHEART	R18_ABNORMALITI_HEART_BEAT	PGS001840	93	5704	9445	452382	0.174350667843711	1.19047295321742	0.10462995075555	0.270179196666228	1.31019921302938	4.48559191758601e-94	-0.0728160435789491	0.929771851797284	0.47539969942527	0.92712132031077	FALSE
FG_PULMHEART	R18_CARDIAC_MURMU_OTHER_CARDIAC_SOUNDS	PGS001840	17	5780	2799	459028	0.138343559117368	1.14837001549817	0.600352177623129	0.268697573058397	1.30825942831466	2.48939427984506e-94	0.107053313704897	1.11299359070944	0.663445673612829	0.962680917992407	FALSE
FG_PULMHEART	R18_HAEMORRHAGE_RESPI_PASSA	PGS001840	104	5693	8116	453711	0.189813317614684	1.20902387312797	0.0637979719258683	0.269068230297601	1.30874443402241	3.51298975737239e-93	0.00308638351351152	1.00309115129892	0.974895418337448	0.997880013821194	FALSE
FG_PULMHEART	R18_ABNORMALITI_BREAT	PGS001840	494	5303	41180	420647	0.442239068310982	1.5561877311392	3.93456055403701e-19	0.275919779150115	1.31774214939195	2.78642361801775e-91	-0.0826783159477106	0.920647257131056	0.0750670415256939	0.686086244298656	FALSE
FG_PULMHEART	R18_PAIN_THROAT_CHEST	PGS001840	459	5338	39227	422600	0.160397380220484	1.1739772936679	0.00200033252971501	0.268320904031592	1.30776674030497	3.85364594938967e-87	0.00900295637940113	1.00904360488519	0.853235282029366	0.98647524919402	FALSE
FG_PULMHEART	R18_OTHER_SYMPTOMS_SIGNS_INVOLVI_CIRCULATO_RESPI_SYSTEMS	PGS001840	17	5780	1147	460680	0.649538996599295	1.91465796169559	0.00798383680022889	0.269403862834651	1.3091837649599	8.1380099945593e-95	-0.123520911016354	0.883803159828518	0.617640106253791	0.954823339843684	FALSE
FG_PULMHEART	R18_NAUSEA_VOMITI	PGS001840	67	5730	5854	455973	0.423393418424884	1.52713498083721	0.00123193327363821	0.267803788978047	1.30709064926053	6.23241863542428e-93	0.116225337953691	1.12324895423852	0.345874075285849	0.889735505021831	FALSE
FG_PULMHEART	R18_HEARTBURN	PGS001840	18	5779	2085	459742	0.239369998848752	1.27044851412052	0.311412328667471	0.269815019499819	1.30972215526459	4.47478052833856e-95	-0.249771193408719	0.778978998211488	0.282689261643771	0.865399024482588	FALSE
FG_PULMHEART	R18_FAECAL_INCONTINENCE	PGS001840	18	5779	1965	459862	-0.152685501069373	0.858399645134316	0.531724627721663	0.269130480257878	1.30882590584722	1.33583841328242e-94	-0.0305168450175443	0.96994409320433	0.896156039546802	0.990684944919414	FALSE
FG_PULMHEART	R18_UNSPE_JAUND	PGS001840	18	5779	834	460993	0.992899487854802	2.69904899760205	2.74976828892726e-05	0.269737626498649	1.3096207958586	4.9500781538709e-95	-0.291402755888166	0.747214672297255	0.233711360891504	0.839231822353218	FALSE
FG_PULMHEART	R18_ASCITES	PGS001840	30	5767	812	461015	1.59130220315286	4.91013876517181	5.97713018195549e-15	0.267767877468585	1.30704371050513	1.83758475102152e-93	0.184338428136297	1.20242268791448	0.28453964214033	0.866056060367956	FALSE
FG_PULMHEART	R18_OTHER_SYMPTOMS_SIGNS_INVOLVI_DIGES_SYSTEM_ABDOMEN	PGS001840	65	5732	4329	457498	0.68012365826582	1.97412183362002	8.44769002914933e-08	0.270414326872059	1.31050731666083	9.89636916088391e-95	-0.130359568282071	0.877779752412362	0.290113156594739	0.868646552619605	FALSE
FG_PULMHEART	R18_DISTU_SKIN_SENSA	PGS001840	51	5746	7535	454292	0.157110157328602	1.17012450459121	0.265998600846398	0.271294248342581	1.31166096767275	1.32419685325192e-95	-0.273231101828157	0.760916918016993	0.0558339205157248	0.650699991095511	FALSE
FG_PULMHEART	R18_RASH_OTHER_NONSPECIFIC_SKIN_ERUPT	PGS001840	31	5766	2496	459331	0.45415440955861	1.57484114922879	0.0136296164003914	0.269411660321837	1.30919397334333	1.39894147746909e-94	-0.0800290159662699	0.92308956166246	0.650588736968304	0.960332439088878	FALSE
FG_PULMHEART	R18_LOCALIZED_SWELL_MASS_LUMP_SKIN_SUBCU_TISSUE	PGS001840	81	5716	8047	453780	0.233837397997436	1.26343903778692	0.040537864319887	0.270492701319063	1.31061003097211	1.49981366753282e-94	-0.109785543675664	0.896026273194256	0.327817502029703	0.882417823829927	FALSE
FG_PULMHEART	R18_OTHER_SKIN_CHANG	PGS001840	20	5777	2458	459369	-0.0849361614004917	0.918570922811002	0.712146973990921	0.268967308740883	1.30861236016144	1.79632935185192e-94	0.0121700744352582	1.01224443112713	0.957189800018368	0.99637471965699	FALSE
FG_PULMHEART	R18_ABNORMAL_INVOLU_MOVEM	PGS001840	32	5765	2851	458976	0.351641713312673	1.42139916407777	0.0491992134646951	0.269904278596734	1.30983906509893	6.58395286360319e-95	-0.161813670559483	0.850599681538074	0.354492910126958	0.892368148168535	FALSE
FG_PULMHEART	R18_OTHER_SYMPTOMS_SIGNS_INVOLVI_NERVOUS_MUSCULOS_SYSTEMS	PGS001840	100	5697	12500	449327	0.0836711981943524	1.08727133825035	0.427187837669967	0.268556580103639	1.30807498595511	7.61289538667462e-93	0.026134915707774	1.0264794273302	0.790106530644381	0.979014785932423	FALSE
FG_PULMHEART	R18_PAIN_ASSOCIATED_W_MICTU	PGS001840	33	5764	2596	459231	0.304037576165301	1.35531998286056	0.103843882549038	0.268331674075123	1.30778082508554	7.91425174624213e-94	0.130447035376087	1.13933759370831	0.459103560923447	0.923237060164308	FALSE
FG_PULMHEART	R18_UNSPE_HAEMATU	PGS001840	116	5681	9603	452224	0.0762755286095032	1.07925990017408	0.443411789084372	0.267135609472617	1.30621756979634	9.47933533902204e-92	0.102985108397355	1.10847490198532	0.277734408246923	0.86291829988178	FALSE
FG_PULMHEART	R18_UNSPE_URINARY_INCONTINENCE	PGS001840	36	5761	2153	459674	0.572061738375758	1.7719165163004	0.000796624332115756	0.269595723190886	1.30943496952075	1.26140903443005e-94	-0.095027601247322	0.909347834987349	0.56381467874278	0.945511475165735	FALSE
FG_PULMHEART	R18_POLYURIA	PGS001840	60	5737	5103	456724	0.154353395611937	1.1669031923884	0.245600250514529	0.269581691787611	1.30941659643953	3.21806778113265e-94	-0.0517262434935294	0.949588787372813	0.684489451092644	0.965664330201222	FALSE
FG_PULMHEART	R18_OTHER_SYMPTOMS_SIGNS_INVOLVI_URINARY_SYSTEM	PGS001840	20	5777	1889	459938	0.168793775151617	1.18387596910566	0.473363686879213	0.268864706458462	1.30847810043428	2.17062166361901e-94	0.0436385024713946	1.04460466462088	0.845200153958374	0.985606395637174	FALSE
FG_PULMHEART	R18_OTHER_SYMPTOMS_SIGNS_INVOLVI_COGNITIVE_FUNCTIONS_AWARE	PGS001840	107	5690	8692	453135	0.229793888257709	1.2583406244207	0.0210400013796274	0.271164644354427	1.31149098219587	1.38114201868859e-94	-0.119394739646009	0.887457416984687	0.21951552565919	0.830187531643559	FALSE
FG_PULMHEART	R18_DIZZI_GIDDI	PGS001840	265	5532	22394	439433	0.165772372825377	1.18030440178656	0.0113641570939252	0.272687684492928	1.31348995747642	5.70954582714516e-93	-0.0821255867485242	0.92115626641141	0.186206379722362	0.811996608223656	FALSE
FG_PULMHEART	R18_SPEECH_DISTU_NOT_ELSEW_CLASSIFIED	PGS001840	18	5779	1414	460413	0.350588523180469	1.41990294854226	0.142642142852881	0.270198932746778	1.31022507148175	2.30830202038443e-95	-0.410629343276602	0.663232717712774	0.09930930404854	0.725473538202818	FALSE
FG_PULMHEART	R18_FEVER_OTHER_UNKNO_ORIGIN	PGS001840	199	5598	15448	446379	0.699518168963539	2.01278265263629	4.0250151535153e-21	0.272003093924343	1.31259106236227	1.17136104178852e-93	-0.0837473207230571	0.919663606673965	0.243836579426126	0.845632191737477	FALSE
FG_PULMHEART	R18_SYNCO_COLLAP	PGS001840	139	5658	11720	450107	0.161426386739243	1.17518594570472	0.0789124127701639	0.266541598666373	1.30544189284762	6.01961687870701e-91	0.107932165844311	1.11397217746133	0.208390370495402	0.825567702824282	FALSE
FG_PULMHEART	R18_CONVU_NOT_ELSEW_CLASSIFIED	PGS001840	77	5720	7279	454548	0.646079140725352	1.90804496770007	8.84925321940594e-08	0.268350563712852	1.30780552882487	4.10745285231369e-93	0.0418401882743098	1.04272782530134	0.710728237147191	0.969553111120319	FALSE
FG_PULMHEART	R18_ENLARGED_LYMPH_NODES	PGS001840	58	5739	4298	457529	0.695245444020902	2.00420093271243	3.77306877186546e-07	0.268858749219372	1.30847030554061	9.15180652347492e-94	0.0290571394975756	1.02948341695978	0.822164093285606	0.982918906889421	FALSE
FG_PULMHEART	R18_OEDEMA_NOT_ELSEW_CLASSIFIED	PGS001840	96	5701	6405	455422	0.591029231078893	1.80584609216629	1.77690861919958e-08	0.271237322754302	1.31158630272574	8.45756061647332e-95	-0.146910911941304	0.863370890026798	0.151548327307642	0.784829963648968	FALSE
FG_PULMHEART	R18_SYMPTOMS_SIGNS_CONCERNI_FOOD_FLUID_INTAKE	PGS001840	18	5779	2076	459751	0.224823765852851	1.2521020336125	0.347212589281161	0.269375431819485	1.30914654406554	9.05836948578221e-95	-0.11405951659404	0.892204853308127	0.623320961020986	0.955719345590517	FALSE
FG_PULMHEART	R18_OTHER_GENERAL_SYMPTOMS_SIGNS	PGS001840	12	5785	1226	460601	0.693110511134428	1.99992666249359	0.0176885304373145	0.269312551056645	1.3090642265203	8.02212690556771e-95	-0.157709263279795	0.854098063544176	0.573015583196419	0.947226770226702	FALSE
FG_PULMHEART	R18_UNKNO_UNSPE_CAUSES_MORBIDI	PGS001840	25	5772	2008	459819	0.626948655741113	1.87189007505521	0.00181688667314125	0.270281646418797	1.3103334494907	2.62112851033769e-95	-0.305043096576046	0.737091607582593	0.140005760181289	0.772889429862934	FALSE
FG_PULMHEART	R18_ELEVATED_ERYTHROCYTE_SEDIM_RATE_ABNORMALITY_PLASMA_VISCO	PGS001840	19	5778	1503	460324	0.138815941567207	1.14891261348621	0.546936175574806	0.270093357584019	1.31008675155828	2.92495586829072e-95	-0.335142325100325	0.715236283032409	0.146522462052251	0.779631114600668	FALSE
FG_PULMHEART	R18_ELEVATED_BLOOD_GLUCOSE_LEVEL	PGS001840	21	5776	1459	460368	0.579501654943589	1.78514858907007	0.0194826733340744	0.268173573196355	1.30757408013156	6.62167722576187e-94	0.233122034636132	1.26253554299211	0.300750333125188	0.873671287907361	FALSE
FG_PULMHEART	R18_ABNORMAL_SERUM_ENZYME_LEVELS	PGS001840	77	5720	6628	455199	0.100116639499958	1.10529983217699	0.390841269809985	0.270837042146493	1.31106140522344	7.32692499484465e-95	-0.139209655928151	0.870045599117607	0.229367819412089	0.836502245725406	FALSE
FG_PULMHEART	R18_OTHER_ABNORMAL_FINDI_BLOOD_CHEMIS	PGS001840	18	5779	788	461039	1.04832746566843	2.85287559318845	6.96008625208692e-05	0.268314075823429	1.30775781063192	4.78409938015093e-94	0.282793527548736	1.32683117944719	0.245840526726761	0.847131119761002	FALSE
FG_PULMHEART	R18_ABNORMAL_SPERMATOZ	PGS001840	31	5766	2406	459421	0.224813125780048	1.25208871122658	0.215980021006828	0.269819036142325	1.30972741596084	7.30737755884858e-95	-0.164326203364978	0.848465204528502	0.365326814380908	0.89561034945135	FALSE
FG_PULMHEART	R18_ABNORMAL_FINDI_SECRE_SMEARS_CERVIX_UTERI_VAGINA_VULVA	PGS001840	99	5698	17360	444467	0.0666463310461903	1.0689173684283	0.535691382305135	0.267909076830887	1.30722827727361	1.91716411035869e-92	0.0603330091037395	1.06219020666479	0.54707416564704	0.941900788260835	FALSE
FG_PULMHEART	R18_ABNORMAL_FINDI_DIAGNOST_IMAGI_CENTRAL_NERVOUS_SYSTEM	PGS001840	13	5784	782	461045	1.07474529975657	2.92924672565817	0.000137762236372494	0.269182961864012	1.3088945969354	1.00132422995914e-94	-0.0270570672387841	0.973305696070871	0.924640659266262	0.993763713042443	FALSE
FG_PULMHEART	R18_ABNORMAL_FINDI_DIAGNOST_IMAGI_LUNG	PGS001840	202	5595	9916	451911	0.745952737587992	2.10844927723425	4.0315113575849e-23	0.269002573605463	1.30865850901282	1.42835607951914e-91	0.000467210895634234	1.00046732005564	0.994749844664903	0.999492763550677	FALSE
FG_PULMHEART	R18_ABNORMAL_FINDI_DIAGNOST_IMAGI_OTHER_BODY_STRUCTURES	PGS001840	33	5764	2288	459539	0.484669185105242	1.62363779642344	0.0119061520497807	0.267839870273526	1.30713781163529	1.7368419712406e-93	0.24299344332292	1.27506026393264	0.178565120760544	0.807667393985999	FALSE
FG_PULMHEART	R18_ABNORMAL_RESULTS_FUNCTION_STUDI	PGS001840	13	5784	1776	460051	0.0719760568705952	1.07462961375988	0.799006732060939	0.269135275613247	1.3088321821476	1.07477519160142e-94	-0.0512491936192363	0.950041896653729	0.855614285456265	0.986737950821233	FALSE
FG_PULMHEART	R18_ABNORMAL_WEIGHT_LOSS	PGS001840	12	5785	1503	460324	0.0487457159750404	1.04995333043309	0.866301413868931	0.269503646885369	1.309314407137	5.97650820032965e-95	-0.223137330279883	0.800004976842942	0.427345998008181	0.916468449859097	FALSE
FG_PULMHEART	ST19_CONCUSSION	PGS001840	207	5590	19090	442737	0.309657217240133	1.36295783560077	2.11408939594523e-05	0.269908892611999	1.30984510873032	3.78004676647048e-92	-0.0199709764843489	0.980227122531138	0.778372095101508	0.977922128787216	FALSE
FG_PULMHEART	ST19_FOCAL_BRAIN_INJURY	PGS001840	23	5774	1664	460163	0.219440295263323	1.24537949068145	0.297997643309524	0.26958094288728	1.30941561581738	8.14275283523966e-95	-0.136404241042496	0.872489864979384	0.500660873190987	0.932191788734814	FALSE
FG_PULMHEART	ST19_TRAUMAT_SUBDU_HAEMORRHAGE	PGS001840	26	5771	1775	460052	0.174125030717123	1.19020436862344	0.405295223754054	0.268452858364107	1.30793931717815	5.29931743625195e-94	0.131196601397152	1.14019192260303	0.498801978724889	0.931906132402781	FALSE
FG_PULMHEART	ST19_TOXIC_EFFECT_ETHAN	PGS001840	20	5777	1334	460493	0.77693671268661	2.17480001391216	0.000683375257004546	0.270558185209013	1.31069585762524	1.40653645398505e-95	-0.481724346794998	0.617717314055712	0.0405266764208942	0.601191007302176	FALSE
FG_PULMHEART	ST19_FRACT_FEMUR	PGS001840	69	5728	3978	457849	0.227073195613299	1.25492171934357	0.089576501875272	0.266509666933199	1.30540020849096	5.45338227640299e-92	0.211181763461484	1.23513683740641	0.0765516174261354	0.689160897755297	FALSE
FG_PULMHEART	ST19_SUPERF_INJURY_HEAD	PGS001840	36	5761	4818	457009	0.188025808950858	1.20686466285844	0.272280005012873	0.26928614992343	1.30902966619749	2.04061238677266e-94	-0.0413464861781035	0.959496620029303	0.801881311368619	0.980496260877762	FALSE
FG_PULMHEART	ST19_OPEN_WOUND_HEAD	PGS001840	134	5663	13223	448604	0.357055753583523	1.4291155459457	0.000110176769879403	0.267694115321491	1.30694730371033	7.89999120213903e-92	0.0628046431215337	1.06481879923419	0.476752078295583	0.92748216218328	FALSE
FG_PULMHEART	ST19_FRACT_SKULL_FACIAL_BONES	PGS001840	62	5735	5796	456031	0.540273726285454	1.71647664266176	2.693601804207e-05	0.270475479955786	1.310587460675	7.30173890491538e-95	-0.121091656467721	0.88595275257149	0.354764705426552	0.892388983967042	FALSE
FG_PULMHEART	ST19_INJURY_EYE_ORBIT	PGS001840	38	5759	3999	457828	0.33519464421193	1.39821251271023	0.0577317990614012	0.268063586632036	1.3074302724595	1.63204994405564e-93	0.120641860797147	1.12822077991307	0.432065308589905	0.917475114505535	FALSE
FG_PULMHEART	ST19_INTRACR_INJURY	PGS001840	162	5635	15875	445952	0.410088126275157	1.50695058120292	5.76504811383353e-07	0.270477358852274	1.31058992313549	3.22205249491777e-93	-0.0465736309782705	0.954494277635086	0.557224249005119	0.944049700494175	FALSE
FG_PULMHEART	ST19_FRACT_NECK	PGS001840	12	5785	1002	460825	0.222589336259548	1.24930742311767	0.485588302142612	0.268658966179291	1.30820892147603	2.24705907637084e-94	0.163453844253781	1.17757100226475	0.565299774527887	0.945852253815896	FALSE
FG_PULMHEART	ST19_DISLO_SPRAIN_STRAIN_JOINTS_LIGAM_NECK_LEVEL	PGS001840	37	5760	4261	457566	0.526868659319236	1.69362069334536	0.00231515063278163	0.268681629641816	1.30823857035587	5.62014482665447e-94	0.0515115646286639	1.05286136217242	0.747973113692365	0.974198673113675	FALSE
FG_PULMHEART	ST19_SUPERF_INJURY_THORAX	PGS001840	36	5761	3268	458559	0.323684464335482	1.38221110140548	0.0679281230247669	0.268339839151099	1.30779150325893	8.97892894450111e-94	0.123523629915178	1.1314767409256	0.462638156814925	0.924402338897664	FALSE
FG_PULMHEART	ST19_FRACT_RIBS_STERNUM_THORACIC_SPINE	PGS001840	71	5726	5977	455850	0.188710135242369	1.20769083473085	0.154026825783735	0.266489318426633	1.3053736458165	5.16533210444125e-92	0.230792724784746	1.25959812891599	0.0623959532859863	0.661708572315838	FALSE
FG_PULMHEART	ST19_SUPERF_INJURY_ABDOMEN_LOWER_BACK_PELVIS	PGS001840	35	5762	3524	458303	0.48554843086799	1.62506600085553	0.00504880613715048	0.269278986088286	1.30902028855835	1.88166253895526e-94	-0.0292199093597365	0.971202864381056	0.865547881364902	0.987807596380665	FALSE
FG_PULMHEART	ST19_FRACT_LUMBAR_SPINE_PELVIS	PGS001840	42	5755	3675	458152	0.151054221848877	1.1630597196205	0.356179918526793	0.268406075062746	1.30787812889022	1.02024643953287e-93	0.0866637129970401	1.09052988702058	0.57150052789667	0.946954094499938	FALSE
FG_PULMHEART	ST19_SUPERF_INJURY_SHOUL_UPPER_ARM	PGS001840	22	5775	2304	459523	0.323296655071325	1.38167517106143	0.138694677924246	0.269144133177349	1.3088437752639	1.4208298918869e-94	-0.0226330106696313	0.977621194495269	0.91917568316493	0.993035803070702	FALSE
FG_PULMHEART	ST19_FRACT_SHOUL_UPPER_ARM	PGS001840	95	5702	8958	452869	0.309391480859673	1.36259569623775	0.00416244979378266	0.268884544924785	1.30850405889049	3.15167773827351e-93	0.00616892790021636	1.00618799492347	0.952599933768975	0.995891688755064	FALSE
FG_PULMHEART	ST19_DISLO_SPRAIN_STRAIN_JOINTS_LIGAM_SHOUL_GIRDLE	PGS001840	85	5712	7796	454031	0.421966078188855	1.52495679450951	0.000172547054771419	0.269910069539723	1.30984665032425	4.31452644844137e-94	-0.0701153399452075	0.932286283855569	0.524423606880211	0.936747300242794	FALSE
FG_PULMHEART	ST19_INJURY_MUSCLE_TENDON_SHOUL_UPPER_ARM_LEVEL	PGS001840	88	5709	9453	452374	-0.0569061650946562	0.944682709420311	0.606738219041828	0.270002686044482	1.30996796936076	4.78550807725391e-94	-0.0617175539944866	0.940148390451573	0.558007409406529	0.944270375383082	FALSE
FG_PULMHEART	ST19_SUPERF_INJURY_FOREA	PGS001840	17	5780	2290	459537	0.371613326358418	1.45007216818849	0.126407529838749	0.269801933325054	1.30970501612372	4.45662730387724e-95	-0.26075057717506	0.770473069220299	0.283454684242082	0.865562691010169	FALSE
FG_PULMHEART	ST19_OPEN_WOUND_FOREA	PGS001840	20	5777	1958	459869	0.488804235566171	1.63036552079557	0.0415456624209394	0.268702382192986	1.30826571992546	2.74772459209845e-94	0.0891893371270613	1.09328763667136	0.697891509484853	0.968063558547162	FALSE
FG_PULMHEART	ST19_FRACT_FOREA	PGS001840	165	5632	15998	445829	0.273363316168361	1.31437769275432	0.000858592677002655	0.26993861540911	1.30988404156933	9.5260989229035e-93	-0.0311313235692909	0.969348266442793	0.68777086609804	0.966308491220463	FALSE
FG_PULMHEART	ST19_SUPERF_INJURY_WRIST_HAND	PGS001840	23	5774	5073	456754	-0.103874308672119	0.901338580744774	0.628214716310848	0.268992905384812	1.30864585667476	2.00023935613105e-94	0.00313330117219834	1.00313821509124	0.987898973057901	0.999140895308213	FALSE
FG_PULMHEART	ST19_OPEN_WOUND_WRIST_HAND	PGS001840	102	5695	12723	449104	0.221578805894538	1.24804559769521	0.0398494581388461	0.266706212914894	1.30565680487211	1.35515489679905e-91	0.129772262484605	1.13856905890821	0.187575214429097	0.813041292241588	FALSE
FG_PULMHEART	ST19_FRACT_WRIST_HAND_LEVEL	PGS001840	94	5703	10111	451716	0.404821524054388	1.49903493450303	0.000185387708833259	0.268608901203553	1.30814342766761	4.82845444824624e-93	0.0337215174510097	1.03429653308329	0.745446844114324	0.973846357783555	FALSE
FG_PULMHEART	ST19_DISLO_SPRAIN_STRAIN_JOINTS_LIGAM_WRIST_HAND_LEVEL	PGS001840	62	5735	8305	453522	0.268405095940943	1.30787684831886	0.0478166814059795	0.268100674355625	1.30747876297125	3.35746970189348e-93	0.0872592577184067	1.09117953976772	0.492704304407588	0.930778689944762	FALSE
FG_PULMHEART	ST19_INJURY_MUSCLE_TENDON_WRIST_HAND_LEVEL	PGS001840	32	5765	3709	458118	0.0647459923230142	1.06688799222302	0.740389730059428	0.268046130168951	1.30740744955042	1.24164876582705e-93	0.173248800001219	1.18916193177174	0.322363065442053	0.881107895874798	FALSE
FG_PULMHEART	ST19_TRAUMAT_AMPUT_WRIST_HAND	PGS001840	13	5784	980	460847	0.288652070790899	1.33462729191954	0.34472887201685	0.268582802765785	1.30810928761327	2.58308310856873e-94	0.209183935522919	1.23267170979502	0.453773274751731	0.922104974625573	FALSE
FG_PULMHEART	ST19_SUPERF_INJURY_HIP_THIGH	PGS001840	24	5773	2558	459269	0.0897930551898483	1.09394787344382	0.685572067850516	0.26834040391531	1.30779224185297	5.63055186979051e-94	0.179837035110852	1.19702227462366	0.394760596251237	0.906330408482208	FALSE
FG_PULMHEART	ST19_INJURY_MUSCLE_TENDON_HIP_THIGH_LEVEL	PGS001840	18	5779	1890	459937	0.312606831925589	1.3669839709032	0.189209594201043	0.270032507742482	1.31000703541243	3.204606627744e-95	-0.302374500078098	0.739061234566214	0.199184543105673	0.819825128098971	FALSE
FG_PULMHEART	ST19_SUPERF_INJURY_LOWER_LEG	PGS001840	43	5754	5900	455927	0.185668918306806	1.20402356422048	0.228039944067892	0.270051970970523	1.31003253262623	8.02331968333066e-95	-0.128718773007211	0.879221191512331	0.391089874721223	0.905243812714337	FALSE
FG_PULMHEART	ST19_OPEN_WOUND_LOWER_LEG	PGS001840	22	5775	2971	458856	0.110663736932365	1.11701923138175	0.609451255250025	0.269281599331304	1.30902370935095	1.17605360014286e-94	-0.0676626319381791	0.934575716395859	0.754699879151094	0.975163614118344	FALSE
FG_PULMHEART	ST19_FRACT_LOWER_LEG_INCLU_ANKLE	PGS001840	196	5601	17016	444811	0.403692502380003	1.49734344661424	5.86578343748482e-08	0.272378010359223	1.31308326658578	6.60546163127262e-94	-0.098739784571392	0.905978426918042	0.168881447305555	0.800063592612001	FALSE
FG_PULMHEART	ST19_DISLO_SPRAIN_STRAIN_JOINTS_LIGAM_KNEE	PGS001840	196	5601	22905	438922	0.34331887802502	1.40961818653018	4.30374096340898e-06	0.271215576268106	1.31155778064244	3.8139443882297e-93	-0.061288545752445	0.940551808388441	0.394641733940806	0.906309349906094	FALSE
FG_PULMHEART	ST19_INJURY_MUSCLE_TENDON_LOWER_LEG_LEVEL	PGS001840	39	5758	3779	458048	0.261209775168633	1.29850002992779	0.114062572716153	0.269198291570534	1.30891466205924	2.45839807595132e-94	-0.0249554071188097	0.975353404877092	0.878439473490494	0.988718706777908	FALSE
FG_PULMHEART	ST19_OTHER_UNSPE_INJURI_LOWER_LEG	PGS001840	12	5785	1680	460147	0.354708536106547	1.42576503468721	0.228809334433604	0.269910383919728	1.30984706211391	3.0360540793398e-95	-0.439649636351112	0.64426210756751	0.139409391953052	0.772037028492994	FALSE
FG_PULMHEART	ST19_SUPERF_INJURY_ANKLE_FOOT	PGS001840	23	5774	2962	458865	0.342331084873432	1.40822646281991	0.191828789794006	0.267048630489778	1.3061039612616	4.39110555888687e-93	0.493375783125244	1.63783587684627	0.0167440138139342	0.469946544850698	FALSE
FG_PULMHEART	ST19_OPEN_WOUND_ANKLE_FOOT	PGS001840	17	5780	2285	459542	0.081711553366972	1.08514275890732	0.767170864039224	0.268149922084369	1.30754315491628	6.02406159040212e-94	0.310965698294262	1.3647424073908	0.201161097269464	0.820774080820402	FALSE
FG_PULMHEART	ST19_FRACT_FOOT_ANKLE	PGS001840	54	5743	6405	455422	0.361885504502569	1.43603451306145	0.0099011542298983	0.26925284828676	1.308986074093	4.26309517720149e-94	-0.0171470596151431	0.982999114533489	0.898239544772789	0.99078916988291	FALSE
FG_PULMHEART	ST19_DISLO_SPRAIN_STRAIN_JOINTS_LIGAM_ANKLE_FOOT_LEVEL	PGS001840	93	5704	11935	449892	0.454102932105665	1.57476008250421	8.81440577977542e-05	0.265568354094417	1.30417199667142	5.76025403404093e-91	0.217486367875491	1.24294848536373	0.034680904227307	0.575002854786813	FALSE
FG_PULMHEART	ST19_INJURY_UNSPE_BODY_REGION	PGS001840	16	5781	1295	460532	0.389312123661549	1.47596516309642	0.160465326737582	0.268268377250784	1.30769804933213	4.76589598961268e-94	0.341949049319825	1.40768857299664	0.18046094728277	0.808678131559882	FALSE
FG_PULMHEART	ST19_FOREI_BODY_EXTER_EYE	PGS001840	28	5769	4102	457725	-0.0273660349814007	0.973005022458696	0.894091453487733	0.26823326373975	1.3076521322684	7.80940759568529e-94	0.167409702704595	1.18223853242302	0.377452782352485	0.900790819608233	FALSE
FG_PULMHEART	ST19_BURNS_CORROSIO_EXTER_BODY_SURFA_SPECIFE_SITE	PGS001840	30	5767	2706	459121	0.616677615531797	1.85276221648546	0.00153262664364622	0.268548228119312	1.30806406097895	5.30117117423028e-94	0.0839249576693686	1.08754727866411	0.641548365354563	0.959089800037721	FALSE
FG_PULMHEART	ST19_POISO_MEDICI	PGS001840	84	5713	7083	454744	0.981138827214386	2.66749232566853	9.36248611553899e-19	0.271863291159375	1.31240757132905	1.92505229091129e-95	-0.19608439857788	0.821942860942143	0.0762250906933197	0.688678829860338	FALSE
FG_PULMHEART	ST19_ADVER_EFFEC_NOT_ELSEW_CLASSIFIED	PGS001840	46	5751	5511	456316	0.286127859978573	1.33126265958603	0.0789586656342903	0.267683073786949	1.3069328730862	3.60009983901861e-93	0.164165567697299	1.17840940547368	0.267649277905757	0.859018831118804	FALSE
FG_PULMHEART	ST19_COMPLICATIO_PROCED_NOT_ELSEW_CLASSIFIED	PGS001840	263	5534	24326	437501	0.349384961933956	1.4181950363742	9.91024356974928e-08	0.270251922339843	1.31029450161464	2.08680024678429e-91	-0.0140446854294276	0.986053481055138	0.822162340483845	0.982918906889421	FALSE
FG_PULMHEART	ST19_COMPLICATIO_INTERNAL_ORTHOPA_PROSTHET_DEVICES_IMPLANTS_GRAFTS	PGS001840	80	5717	4558	457269	0.399876610931676	1.49164063413767	0.000601478444339554	0.269574887972699	1.30940768744168	5.94693662117941e-94	-0.046874679434262	0.954206971855201	0.681109349426396	0.964992160379986	FALSE
FG_PULMHEART	ST19_OTHER_COMPLICATIO_SURGI_MEDICAL_CARE_NOT_ELSEW_CLASSIFIED	PGS001840	23	5774	1827	460000	0.614027165800037	1.84785806533973	0.00402582148694145	0.269200799056126	1.30891794414801	1.45809800802208e-94	-0.0360977814586035	0.964545974159614	0.858408138968984	0.987119670871912	FALSE
FG_PULMHEART	ST19_SEQUEL_INJURI_HEAD	PGS001840	12	5785	1119	460708	0.476328238302782	1.6101514426055	0.108257292841709	0.269102742729287	1.30878960275472	1.07992948126867e-94	-0.0400838934839207	0.960708838559938	0.894632572356432	0.990555572416309	FALSE
FG_PULMHEART	ST19_SEQUEL_INJURI_UPPER_LIMB	PGS001840	25	5772	2484	459343	0.284157372825959	1.32864200644819	0.180373798286639	0.268644084647724	1.30818945346853	3.55614036098918e-94	0.100815306649505	1.10607233869117	0.624148334651399	0.955956015708178	FALSE
FG_PULMHEART	ST19_SEQUEL_INJURI_LOWER_LIMB	PGS001840	22	5775	2563	459264	0.118775010336398	1.12611652520583	0.615305283459725	0.268358634674579	1.30781608411584	5.11773207292879e-94	0.179067471071208	1.19610144369109	0.411489266947811	0.91224369911705	FALSE
FG_PULMHEART	ST19_CONTU_OTHER_UNSPE_PARTS_FOOT	PGS001840	11	5786	1118	460709	0.644884333602986	1.90576658336883	0.0913115490550718	0.268073688680279	1.3074434802499	5.51708093298253e-94	0.505939749976143	1.65854340446025	0.0937223923880309	0.715663655075676	FALSE
FG_PULMHEART	VWXY20_SUICI_OTHER_INTENTI_SELF_H	PGS001840	128	5669	8431	453396	0.905673069848096	2.4735962659481	1.46190490433664e-23	0.272346373752231	1.31304172574364	4.53093201920813e-95	-0.16264756222884	0.849890669210504	0.0723817003150635	0.680891500499328	FALSE
FG_PULMHEART	VWXY20_TRANSPO_ACCIDENTS	PGS001840	145	5652	15900	445927	0.460062854117875	1.58417355369658	1.37923771829732e-07	0.269100617283557	1.3087868209964	1.66741629430221e-92	-0.000452696219349067	0.999547406232124	0.99560599532251	0.999578857774239	FALSE
FG_PULMHEART	VWXY20_OTHER_EXTER_CAUSES_ACCIDENTAL_INJURY	PGS001840	1017	4780	114004	347823	0.308651949007821	1.36158838583416	9.87702523732321e-16	0.264202050246507	1.30239131820497	6.75898382248354e-76	0.030406307869486	1.03087330080818	0.376103789371506	0.900299386750571	FALSE
FG_PULMHEART	VWXY20_DRUGS_MEDICAM_BIOLO_SUBST_CAUSI_ADVER_EFFEC_THERAPE_USE	PGS001840	20	5777	1563	460264	0.64363672244317	1.90339041028966	0.00491241373833976	0.269168033003459	1.30887505677634	1.34750308200488e-94	-0.0284909644316252	0.971911075875443	0.897716301842765	0.99078916988291	FALSE
FG_PULMHEART	VWXY20_MISAD_PATIENTS_SURGI_MEDICAL_CARE	PGS001840	30	5767	2622	459205	0.363167064673834	1.43787605747089	0.0568974803127103	0.268766392561609	1.3083494651767	3.51793931637222e-94	0.0692132015638128	1.07166466537641	0.712388244037499	0.969600565649545	FALSE
FG_PULMHEART	VWXY20_SURGI_OTHER_MEDICAL_PROCED_CAUSE_ABNORMAL_REACTION_PATIENT_COMPLICATION_WO_MENTION_MISAD_TIME_PROCED	PGS001840	168	5629	15765	446062	0.277618578935351	1.3199826319992	0.000565810408048919	0.270893102827835	1.31113490627934	2.15395574791955e-93	-0.0573418725257835	0.944271193800476	0.461086679585361	0.923861315321246	FALSE
FG_PULMHEART	VWXY20_CONTACT_W_HEAT_HOT_SUBST	PGS001840	15	5782	1130	460697	0.936001648520777	2.54976614856712	0.000300069198199872	0.269579456993001	1.30941367016565	5.72590989290531e-95	-0.201569793881988	0.817446522802941	0.440452290269712	0.919097846303405	FALSE
FG_PULMHEART	VWXY20_OTHER_UNSPE_DRUGS_MEDICAM	PGS001840	20	5777	1407	460420	0.731719431248414	2.07865163530239	0.00138181612255293	0.269169565775058	1.30887706298439	1.35193607881457e-94	-0.0264470330499762	0.973899626962292	0.904233782141875	0.991271122401947	FALSE
FG_PULMHEART	VWXY20_SURGI_OPERA_OTHER_SURGI_PROCED_CAUSE_ABNORMAL_REACTION_PATIENT_COMPLICATION_WO_MENTION_MISAD_TIME_PROCED	PGS001840	153	5644	14714	447113	0.242997801991094	1.27506582150935	0.00401254129650777	0.270168380408777	1.31018504165402	3.82211790452372e-93	-0.0370320079566787	0.963645290538703	0.649057681314379	0.959916048011029	FALSE
FG_PULMHEART	VWXY20_OTHER_MEDICAL_PROCED_CAUSE_ABNORMAL_REACTION_PATIENT_COMPLICATION_WO_MENTION_MISAD_TIME_PROCED	PGS001840	20	5777	1602	460225	0.432188164049137	1.54062497812346	0.0554492265114931	0.269468372540359	1.30926822274344	8.18593834151731e-95	-0.12226297244589	0.884915629474504	0.590630808562683	0.950139839650909	FALSE
FG_PULMHEART	VWXY20_OCCUPANT_INJURED_OTHER_UNSPE_TRANSPO_ACCIDENTS	PGS001840	50	5747	5250	456577	0.507568253467265	1.66124654862704	0.000585955692717818	0.269057563701922	1.30873047424913	5.5127858066623e-94	-0.0221314593182435	0.978111644709216	0.86872882436921	0.987817133979886	FALSE
FG_PULMHEART	VWXY20_UNSPE_FALL	PGS001840	109	5688	11690	450137	0.293977107554612	1.34175318730382	0.00322391172924633	0.26958016433073	1.30941459636367	1.68449454600494e-93	-0.026764689038805	0.973590311043897	0.783898145189818	0.978539583113192	FALSE
FG_PULMHEART	VWXY20_EXPOS_OTHER_SPECIFE_FACTO	PGS001840	197	5600	21435	440392	0.459241408501999	1.58287277560848	1.26859194704535e-09	0.270012979283965	1.30998145324418	2.51166641397124e-92	-0.0338924885778353	0.966675427700952	0.637328450113233	0.958480385644685	FALSE
FG_PULMHEART	Z21_EXTRACO_DIALY	PGS001840	12	5785	931	460896	0.589409589235777	1.80292363557854	0.0417193137791772	0.269537413856607	1.30935861946538	5.4900881328944e-95	-0.230259036402465	0.794327816031548	0.434699517096424	0.918319813933662	FALSE
FG_PULMHEART	Z21_TRANSPLANTED_ORGAN_TISSUE_STATUS	PGS001840	19	5778	2048	459779	0.23759566330149	1.26819631083401	0.304720433683952	0.269461536752954	1.3092592728948	8.17728703160098e-95	-0.1290045219756	0.878969990855745	0.56784650642342	0.946398565672164	FALSE
FG_PULMHEART	Z21_OTHER_SPECIAL_EXAM_INVES_PERSONS_WO_COMPLA_REPOR_DIAGNOSIS	PGS001840	774	5023	92453	369374	0.136803888042891	1.14660326385973	0.00119318077233543	0.269487538141736	1.30929331589676	8.00102590702623e-83	-0.00365690077735187	0.996349777541166	0.924279337182283	0.993681524401991	FALSE
FG_PULMHEART	Z21_MEDICAL_OBSER_EVALU_SUSPECTED_DISEA_CONDI	PGS001840	511	5286	53310	408517	0.290731956269777	1.33740605259398	3.27791038617355e-09	0.272356317444682	1.31305478229165	9.1325778440268e-89	-0.03830955293537	0.9624149763947	0.404766430467532	0.90957280586562	FALSE
FG_PULMHEART	Z21_EXAM_OBSER_OTH_REASO	PGS001840	200	5597	22643	439184	0.300473716583793	1.350498409562	6.26535748259471e-05	0.269482679324628	1.30928695429545	5.56941840771702e-92	-0.0107238236443086	0.989333471561678	0.881910526104952	0.988929915250729	FALSE
FG_PULMHEART	Z21_FOLLOW__EXAM_TREAT_CONDI_OTH_MALIG_NEOPLASMS	PGS001840	213	5584	21709	440118	0.267822508863725	1.30711511807708	0.000346419810842582	0.266474822095293	1.30535472282477	1.08368968543354e-89	0.0667621923216545	1.06904122173274	0.332651969526714	0.88476777349626	FALSE
FG_PULMHEART	Z21_CONTACT_W_EXPOS_COMMUNICAB_DISEA	PGS001840	13	5784	5333	456494	-0.0281162213987751	0.972275361032076	0.92017990514964	0.269244450767604	1.30897508190352	9.02377755558526e-95	-0.105529877997405	0.899847586801271	0.70819070121035	0.969519613162702	FALSE
FG_PULMHEART	Z21_SUPERV_HIGH_R_PREGNAC	PGS001840	51	5746	18339	443488	0.0347756159605435	1.03538735833486	0.810907472194048	0.269639252926544	1.30949197011944	2.15868704949765e-94	-0.0754426882594541	0.927332876072246	0.586807959011506	0.949259814572887	FALSE
FG_PULMHEART	Z21_OUTCO_DELIV	PGS001840	32	5765	14356	447471	-0.178773511244955	0.836295289427822	0.377001706984984	0.267405931151872	1.30657071645272	3.60858127385875e-93	0.282589866203604	1.32656098273967	0.107656300349441	0.736094567495885	FALSE
FG_PULMHEART	Z21_FIT_ADJ_OTH_DEVICES	PGS001840	73	5724	6644	455183	-0.150354437481926	0.860402963314453	0.208919812996158	0.271427678207324	1.31183599409487	2.31965683636313e-95	-0.194454406697133	0.823283713624537	0.10490675109056	0.732651121516217	FALSE
FG_PULMHEART	Z21_OTHER_ORTHOPA_FOLLOW__CARE	PGS001840	19	5778	1548	460279	0.415896078355818	1.51572834370396	0.0813395387491431	0.26893358892903	1.30856823474282	1.84149183172026e-94	0.0381728948823359	1.03891083971889	0.870146050762248	0.988006015587336	FALSE
FG_PULMHEART	Z21_CARE_INVOLVI_DIALY	PGS001840	22	5775	1518	460309	0.664231455432183	1.94299666782951	0.00195829213853191	0.269674461072938	1.30953807571606	6.40289129405296e-95	-0.154359262151578	0.856964090937824	0.467145122473792	0.925360363778245	FALSE
FG_PULMHEART	Z21_OTHER_MEDICAL_CARE	PGS001840	66	5731	4776	457051	0.83576711044045	2.30658277352381	4.18208587282576e-11	0.269733640773434	1.30961557608037	2.87672567798955e-94	-0.0491754466752402	0.952014087339015	0.694002176314131	0.967561677127872	FALSE
FG_PULMHEART	Z21_CONVALESCENCE	PGS001840	14	5783	1378	460449	0.168932257863828	1.18403992681317	0.557026868325603	0.268779781726158	1.30836698300025	1.98124841624575e-94	0.0968820962215989	1.10173046777804	0.718616848743652	0.970103170333181	FALSE
FG_PULMHEART	Z21_PROBL_RELATED_LIFESTYLE	PGS001840	28	5769	2522	459305	0.835943274065954	2.30698914530063	2.58959816740356e-05	0.268782879901661	1.30837103655706	3.28482545831222e-94	0.0613308025989624	1.06325058207356	0.747970940379459	0.974198673113675	FALSE
FG_PULMHEART	Z21_PERSONAL_HISTORY_MALIG_NEOPLASM	PGS001840	11	5786	576	461251	0.819763212323145	2.26996227479721	0.0105061694505164	0.268912510869129	1.30854065295387	1.50118299449703e-94	-0.0183525695927486	0.981814813279855	0.947148769364376	0.995654632771797	FALSE
FG_PULMHEART	Z21_PERSONAL_HISTORY_OTH_DISEA_CONDI	PGS001840	12	5785	3114	458713	-0.185099068411254	0.83102195174946	0.583115901550922	0.268306890054965	1.30774841342085	3.96214541648407e-94	0.342059665504573	1.40784429474842	0.229525378396223	0.836631435220359	FALSE
FG_PULMHEART	Z21_ARTIF_OPENI_STATUS	PGS001840	15	5782	674	461153	1.07412323992558	2.92742512556594	3.48359890795024e-05	0.269880442044225	1.30980784342339	3.53216791039527e-95	-0.372096940111535	0.689287419686024	0.158029563510716	0.790836347267467	FALSE
FG_PULMHEART	Z21_PRESENCE_CARDIAC_VASCULAR_IMPLANTNTS_GRAFTS	PGS001840	109	5688	9477	452350	-0.198973101667593	0.819571938154864	0.0442098904484681	0.271440214705314	1.31185244002726	7.92620145456622e-95	-0.134046790072807	0.874549143427895	0.172618070943253	0.803715406359482	FALSE
FG_PULMHEART	Z21_PRESENCE_OTH_FUNCTIONAL_IMPLANTNTS	PGS001840	159	5638	11399	450428	-0.0251664098577794	0.975147624348091	0.767989782374139	0.268605141369965	1.30813850927525	4.59632422113595e-92	0.0156749019874715	1.01579839768085	0.846331467752165	0.98574725556512	FALSE
FG_PULMHEART	Z21_PRESENCE_OTH_DEVICES	PGS001840	47	5750	4454	457373	-0.249792985145024	0.778962023091532	0.108661341880253	0.268702992371407	1.30826651820121	6.38847681860926e-94	0.0501970810719733	1.05147830242816	0.74038138792024	0.973633484891594	FALSE
FG_PULMHEART	ALCOHOLMENTAL	PGS001840	220	5577	15144	446683	0.475952612443947	1.60954674166479	3.37403500911593e-11	0.268440178595494	1.30792273291539	6.02028436414013e-91	0.0192982955188963	1.01948571128414	0.779201925257698	0.977923666867039	FALSE
FG_PULMHEART	ALCOHOLACUTE10	PGS001840	45	5752	4684	457143	0.510017250351193	1.66531992205161	0.00151451532705011	0.268108633808858	1.30748916982874	1.78041253489013e-93	0.119194045198719	1.12658850617026	0.42646225994047	0.916195241206994	FALSE
FG_PULMHEART	ALCOLIVER	PGS001840	24	5773	1684	460143	0.383796991697472	1.46784742621884	0.0726466785583059	0.268852831528516	1.30846256244076	2.50615741313565e-94	0.0468177457513563	1.04793100179688	0.821788472885414	0.982841409648763	FALSE
FG_PULMHEART	ALCOPANCCHRON	PGS001840	24	5773	1561	460266	0.597369964420605	1.81733285947178	0.00522380432435213	0.268817991668802	1.30841697658275	2.70446568572524e-94	0.0588281985192343	1.06059301363693	0.772458666123779	0.976796703100461	FALSE
FG_PULMHEART	T1D_ICD9_10	PGS001840	185	5612	12145	449682	0.221201014567426	1.2475741859458	0.00395509736556854	0.270191816856408	1.31021574809696	1.16068037242246e-92	-0.0371493593625353	0.963532212044201	0.617639786756175	0.954823339843684	FALSE
FG_PULMHEART	PANCREATITIS	PGS001840	89	5708	5080	456747	0.425161135296704	1.52983691052814	0.000122451976064005	0.269228937668004	1.30895477580021	1.61798154404233e-93	-0.0226348845899765	0.97761936251274	0.829608087784305	0.983736021844998	FALSE
FG_PULMHEART	GEST_DIABETES	PGS001840	55	5742	13011	448816	0.170764365897824	1.18621120427576	0.244856204339661	0.267665553968887	1.30690997606062	5.39014288520106e-93	0.142648619284147	1.15332447447865	0.291678550928822	0.869620247023244	FALSE
FG_PULMHEART	KRA_PSY_DEMENTIA	PGS001840	56	5741	2995	458832	0.119658677383634	1.12711207707391	0.391544803065989	0.269045389629467	1.3087145417665	5.74113952052739e-94	-0.00252335283639784	0.997479828142231	0.985179168595484	0.998957052564691	FALSE
FG_PULMHEART	KRA_PSY_ALCOH	PGS001840	48	5749	4130	457697	0.551126470070428	1.73520657562209	0.00029321054043869	0.268722091019918	1.3082915045622	7.75951490563951e-94	0.0241854995717591	1.02448034093	0.865645869869169	0.987807596380665	FALSE
FG_PULMHEART	KRA_PSY_SCHIZODEL	PGS001840	191	5606	12627	449200	0.743047511392832	2.1023326445658	1.82372098474539e-22	0.269560787435906	1.30938922422057	3.52282146354376e-92	-0.00860998200207392	0.991426977742654	0.907887030763029	0.991796988527933	FALSE
FG_PULMHEART	KRA_PSY_MOOD	PGS001840	493	5304	46247	415580	0.53113630026622	1.70086390308094	2.26844103140851e-27	0.272091711937555	1.31270738672851	5.74593425183307e-89	-0.0281573895958574	0.9722353350323	0.549905414178282	0.942414935152659	FALSE
FG_PULMHEART	KRA_PSY_ANXIETY	PGS001840	377	5420	38089	423738	0.55428175512065	1.7406902937866	5.27979133090603e-23	0.267438726394823	1.30661356645944	8.14344387856246e-88	0.0273470305611394	1.0277243926588	0.607444003773035	0.95316036756222	FALSE
FG_PULMHEART	KRA_PSY_EATING	PGS001840	14	5783	3019	458808	0.572613318518712	1.77289413985985	0.0586647816433621	0.268364521220187	1.30782378265752	3.8755100685678e-94	0.292004197039987	1.33910863792	0.271019446164098	0.86032145209954	FALSE
FG_PULMHEART	KRA_PSY_SLEEP_NONORG	PGS001840	50	5747	4002	457825	0.582632114273102	1.79074568028764	0.000457712346471604	0.266020030447785	1.30476119337614	5.74061211721467e-92	0.378430424718444	1.45999122396375	0.00856628049676414	0.38348300611079	FALSE
FG_PULMHEART	KRA_PSY_PERSON	PGS001840	110	5687	10063	451764	0.65499533496201	1.92513353653433	1.73537905558952e-11	0.271833064825997	1.31236790265979	5.36802776866218e-95	-0.144391380851781	0.865548922484069	0.134254819882138	0.766676338052504	FALSE
FG_PULMHEART	KRA_PSY_MENTALRET	PGS001840	18	5779	1109	460718	0.946194797899994	2.57588920774134	9.27316365229953e-05	0.269128853225003	1.30882377634617	1.30513838534568e-94	-0.0141419423482466	0.985957585195123	0.953680119558003	0.995967375582129	FALSE
FG_PULMHEART	PDSTRICT	PGS001840	32	5765	2163	459664	0.129305696963192	1.13803796574609	0.48362420420468	0.268635708568903	1.30817849601644	4.84937655299892e-94	0.0785364761758607	1.08170281082463	0.656820529887278	0.961561653127837	FALSE
FG_PULMHEART	AD_LO	PGS001840	20	5777	1001	460826	0.0827469791879399	1.08626692563452	0.721086073143243	0.269181223413837	1.30889232148934	1.30431587403682e-94	-0.0501737605818736	0.951064152681697	0.822983584995688	0.982962983109348	FALSE
FG_PULMHEART	TRAUMBRAIN_NONCONCUS	PGS001840	57	5740	4211	457616	0.19927602645318	1.22051881488763	0.148700772143212	0.268664508121991	1.308216171515	1.23425872490177e-93	0.0414782510793786	1.04235049160685	0.749610391593808	0.974319115116587	FALSE
FG_PULMHEART	MEMLOSS	PGS001840	21	5776	1523	460304	0.119300744520353	1.12670871881282	0.590162658079227	0.269490697880166	1.3092974529277	8.08842401114488e-95	-0.136709278235769	0.872223763707268	0.535708521197772	0.939336452440419	FALSE
FG_PULMHEART	AMN2	PGS001840	21	5776	1853	459974	-0.139195002870085	0.870058348039696	0.537148342367005	0.26917332920283	1.30888198885795	1.40722561246119e-94	-0.0371443659217237	0.963537023397285	0.863365039628806	0.987648081281538	FALSE
FG_PULMHEART	CONGEN_HEART_ARTER	PGS001840	35	5762	3992	457835	0.383854773336169	1.46793224329889	0.0340805092954449	0.268407738979017	1.30788030509173	7.8687810652139e-94	0.0961978394779902	1.10097685913612	0.566498043760304	0.946164188614063	FALSE
FG_PULMHEART	ALLERG_ASTHMA	PGS001840	72	5725	9769	452058	0.371016428133994	1.44920688095591	0.00319965697231895	0.267803154903519	1.3070898204679	7.61302377192073e-93	0.110130442412443	1.11642368996061	0.353674267779135	0.892368148168535	FALSE
FG_PULMHEART	ALLERG_RHINITIS	PGS001840	63	5734	11620	450207	0.0359856938754183	1.03664101606932	0.801364131280835	0.266178705981513	1.30496824348134	6.65988448959409e-92	0.279543093723309	1.32252540411077	0.0305427899434217	0.558725727871047	FALSE
FG_PULMHEART	POLLENALLERG	PGS001840	28	5769	6384	455443	0.0717494104176832	1.07438608036876	0.76335208122974	0.266726601398401	1.30568342550572	8.40536353731927e-93	0.512891951587856	1.67011410691399	0.00878514907818888	0.386817277151201	FALSE
FG_PULMHEART	CHILDHOOD_ALLERGY	PGS001840	15	5782	7082	454745	0.693007631994303	1.99972092234161	0.0090825189988262	0.269309184414496	1.30905981937692	8.87798847179638e-95	-0.118935296786845	0.88786524663777	0.646862387824954	0.959600949389975	FALSE
FG_PULMHEART	NONALLERG_ASTHMA	PGS001840	61	5736	5969	455858	0.252850182176244	1.28769034341764	0.0512165998641806	0.270590133872337	1.31073773327485	6.3067410265379e-95	-0.145095087452742	0.864940044254804	0.257851677598157	0.852783283886938	FALSE
FG_PULMHEART	ASTHMA_CHILD	PGS001840	24	5773	7568	454259	0.546062769777549	1.72644221834345	0.0117353593150642	0.26893844085556	1.30857458383516	2.19141496404358e-94	0.0101771603950564	1.01022912382235	0.961063678691988	0.996658487302973	FALSE
FG_PULMHEART	ASTHMA_MIXED	PGS001840	19	5778	1456	460371	0.577651190184948	1.78184828900328	0.0138278487822191	0.269120317647669	1.30881260482729	1.34804514870183e-94	-0.000892621483745719	0.999107776784301	0.997027639977578	0.999699211957763	FALSE
FG_PULMHEART	ASTHMA_NAS	PGS001840	236	5561	16920	444907	0.561915540684222	1.75402919861487	3.14129121895827e-16	0.271606791535275	1.31207098244965	8.55023205133194e-93	-0.0502458100828997	0.950995631452542	0.448135837120068	0.920873544291017	FALSE
FG_PULMHEART	RHINITIS_VASOMOTOR	PGS001840	11	5786	1842	459985	-0.307561164236558	0.735237895907895	0.326026681902122	0.269067225337357	1.30874311878694	1.15709413605275e-94	-0.012193094979315	0.987880939594247	0.96694262733906	0.997275003392327	FALSE
FG_PULMHEART	INFLUENZA	PGS001840	46	5751	4343	457484	0.350293661575497	1.41948433539945	0.019302353784977	0.269920540769432	1.30986036610122	1.02976154100072e-94	-0.112740944078615	0.893382066055453	0.447675979838693	0.920721953155176	FALSE
FG_PULMHEART	VIRALPNEUMONAS	PGS001840	12	5785	1296	460531	0.517407728759896	1.67767302442099	0.100292420705156	0.268708131129543	1.3082732410837	2.1130878837789e-94	0.125155940855211	1.13332517098409	0.654132553730682	0.960994443705392	FALSE
FG_PULMHEART	PNEUMOBACTKNOWN	PGS001840	167	5630	10379	451448	0.600055983798678	1.82222081237808	1.08007740976205e-13	0.270561989394168	1.31070084376445	4.03107633321214e-93	-0.0496026442978714	0.951607476042065	0.516445850611468	0.934853903823834	FALSE
FG_PULMHEART	ASTHMA_HOSPITAL_MAIN	PGS001840	419	5378	33110	428717	0.421218436712835	1.52381709965545	1.30662461097254e-15	0.269994454123843	1.30995718585278	8.94441481248324e-89	-0.00761458075292766	0.992414336722392	0.88012637892263	0.988862152819235	FALSE
FG_PULMHEART	COPD_MODE	PGS001840	184	5613	7583	454244	0.69030721715348	1.9943281309495	1.28419059100153e-18	0.268467265453856	1.30795816091302	1.80040763572065e-91	0.0272957180994205	1.0276716589432	0.710809537318522	0.969553111120319	FALSE
FG_PULMHEART	TUBERCULOSIS	PGS001840	37	5760	1743	460084	0.0494530633103555	1.05069627485247	0.765316405162315	0.271489465420815	1.31191705128963	6.46137826835247e-96	-0.383487086632888	0.681480878204697	0.0202580127706395	0.49796629862135	FALSE
FG_PULMHEART	RESPIRATORYINSUFF	PGS001840	15	5782	717	461110	0.85448383192187	2.35016098936376	0.00101969850597939	0.269786253669699	1.30968448056144	4.11232644655342e-95	-0.243870641819336	0.783588991353347	0.363130311888992	0.894808338402974	FALSE
FG_PULMHEART	PULMONARYDG	PGS001840	1309	4488	134208	327619	0.488483437840222	1.62984258712648	1.02083875539973e-43	0.262038432804029	1.29957648783808	3.85552054106579e-70	0.0322560814504982	1.0327819477435	0.300102977664688	0.873332779361039	FALSE
FG_PULMHEART	SMOKING_DEPEND	PGS001840	21	5776	1591	460236	0.740047875279566	2.0960358603951	0.00089431453525587	0.269272016169725	1.30901116482534	1.19452362232755e-94	-0.0667896560914442	0.935391934640789	0.75422953108641	0.975033740618157	FALSE
FG_PULMHEART	VOCALCORDDYS	PGS001840	41	5756	4195	457632	0.232697841365752	1.26200009748538	0.155194224060267	0.268752327596142	1.30833106341606	5.3048534961657e-94	0.0441703408079492	1.04516037318853	0.782408567268287	0.978342456377192	FALSE
FG_PULMHEART	LUNG_CANCER_MESOT	PGS001840	148	5649	2748	459079	1.76459035520799	5.83917987845924	3.31067394359418e-89	0.267787278455302	1.30706906868879	1.32504666255862e-91	0.0291506313768236	1.02957966979844	0.72091899550953	0.970604741608701	FALSE
FG_PULMHEART	ASTHMA_MODE	PGS001840	485	5312	37557	424270	0.460587717693999	1.58500524693682	5.3984042208481e-21	0.274610582785835	1.31601809497005	1.10008286898895e-90	-0.0606335327946403	0.941168083822586	0.198774467650263	0.819825128098971	FALSE
FG_PULMHEART	COPD_EARLY	PGS001840	136	5661	5789	456038	0.808329002031472	2.24415487359276	3.20629566663857e-19	0.268622295374202	1.30816094928125	2.23990605848456e-92	0.0339335127387627	1.03451582231777	0.694874395467956	0.967620826950717	FALSE
FG_PULMHEART	COPD_HOSPITAL_MAIN	PGS001840	139	5658	6228	455599	0.625098122006374	1.86842928246793	2.83278230612126e-12	0.2686192263262	1.30815693447866	2.48001847135889e-92	0.0326529037280443	1.03319185995398	0.703026696631971	0.969172260249096	FALSE
FG_PULMHEART	COPD_HOSPITAL	PGS001840	210	5587	8995	452832	0.68968409781759	1.99308581362516	7.58083045485953e-21	0.268370559871828	1.3078316801736	5.26746640238612e-91	0.031744391406446	1.03225361868505	0.647395505148389	0.959628063190438	FALSE
FG_PULMHEART	ILD	PGS001840	80	5717	2573	459254	1.01255036831773	2.7526122456687	1.60036231044461e-18	0.270025748837677	1.30999818122951	3.13178010532786e-94	-0.0701592374979278	0.932245359667515	0.532154412113271	0.938199018774358	FALSE
FG_PULMHEART	IPF	PGS001840	39	5758	1082	460745	1.05042228479326	2.85885811550515	1.5276422001332e-09	0.268033763171745	1.30739128094612	1.66102649128799e-93	0.144594851318828	1.15557129722725	0.362606540451889	0.894781302995991	FALSE
FG_PULMHEART	SPONDYLOARTHRITIS	PGS001840	95	5702	6234	455593	0.185294098758482	1.20357235721786	0.0770499163115893	0.270414016479317	1.31050690988894	2.97437908469921e-94	-0.080832819492109	0.92234787714238	0.431616008715784	0.917472144556401	FALSE
FG_PULMHEART	THYROIDITIS_ILD	PGS001840	30	5767	3057	458770	0.158840170853261	1.17215058788011	0.395671154802247	0.26920549460835	1.308924090255	1.85771838953217e-94	-0.0313334711224884	0.969152334866747	0.861958098297537	0.987307293173931	FALSE
FG_PULMHEART	ILD_HOSPITAL_MAIN	PGS001840	75	5722	2273	459554	1.08656841383921	2.96408508700679	5.81631792608316e-20	0.27009923537511	1.31009445199715	2.34854437125927e-94	-0.0818520442658493	0.921408276249583	0.477027896197845	0.92748216218328	FALSE
FG_PULMHEART	ILD_HOSPITAL	PGS001840	80	5717	2573	459254	1.01255036831773	2.7526122456687	1.60036231044461e-18	0.270025748837677	1.30999818122951	3.13178010532786e-94	-0.0701592374979278	0.932245359667515	0.532154412113271	0.938199018774358	FALSE
FG_PULMHEART	CHRONSMALL	PGS001840	25	5772	1864	459963	0.925457437253761	2.52302212073876	6.48587597637763e-06	0.269308270554549	1.30905862308013	1.28050626852908e-94	-0.0887723884001564	0.915053826738582	0.659743806237647	0.961987217232375	FALSE
FG_PULMHEART	CHRONLARGE	PGS001840	16	5781	1537	460290	0.578552519085528	1.78345504436135	0.0300183258930631	0.268754566795842	1.30833399303387	2.21227126516976e-94	0.105802881837222	1.11160273781971	0.67792888295843	0.964592993212366	FALSE
FG_PULMHEART	CHRONOTH	PGS001840	19	5778	2011	459816	0.638428068865981	1.89350208380977	0.00628320234057512	0.26930349583964	1.30905237271333	1.02440243697518e-94	-0.0867630415306893	0.916894335772015	0.709952152526932	0.969553111120319	FALSE
FG_PULMHEART	CHRONNAS	PGS001840	25	5772	1847	459980	0.736680089581314	2.08898873406776	0.00166142168626756	0.267456025657714	1.30663617010653	2.4662923295616e-93	0.385060513730184	1.46970325597652	0.0503671058640436	0.636282237689879	FALSE
FG_PULMHEART	ULCERILEO	PGS001840	20	5777	1241	460586	1.09456152759786	2.98787229658695	2.49538682879006e-06	0.268959009446965	1.30860149964791	1.84061257311639e-94	0.0655385464340531	1.0677338938544	0.778280827583538	0.977885456890646	FALSE
FG_PULMHEART	ULCERPROCT	PGS001840	18	5779	1623	460204	0.616009921718418	1.85152555151857	0.00951725914614662	0.269467800162508	1.30926747334752	7.84383104386131e-95	-0.129499291955678	0.878535210457893	0.572488389133016	0.947132236233744	FALSE
FG_PULMHEART	ULCERRECT	PGS001840	24	5773	2392	459435	0.495878092130916	1.64193938028633	0.015491665505941	0.270153381067036	1.31016538988822	3.17355660256759e-95	-0.281184723844595	0.754888876624384	0.170069170660187	0.801490296091104	FALSE
FG_PULMHEART	MUCOPROCT	PGS001840	35	5762	3850	457977	0.534373550007203	1.70637894628035	0.00225576828903058	0.269109591850363	1.30879856684387	2.45036823099517e-94	-0.00858894399868287	0.991447835606177	0.960520036617908	0.996609957466254	FALSE
FG_PULMHEART	ULCEROTH	PGS001840	17	5780	1543	460284	0.569091764446797	1.76666177752383	0.0260501557236353	0.268855968406114	1.30846666693409	1.94284467606307e-94	0.0606319571245593	1.06250779379347	0.806719514566379	0.981094979890605	FALSE
FG_PULMHEART	ULCERNAS	PGS001840	49	5748	4185	457642	0.677406065697049	1.96876425794632	3.72684476723923e-06	0.269433084724504	1.30922202234265	2.5392773044939e-94	-0.0258011580752385	0.974528847536291	0.857264599792967	0.987075759879585	FALSE
FG_PULMHEART	COLITNONINFNAS	PGS001840	31	5766	3267	458560	0.288958318642801	1.33503608125301	0.133126537532036	0.268384548520974	1.30784997510008	6.98140121855313e-94	0.123815264919258	1.13180676727084	0.489347935710859	0.93004452070524	FALSE
FG_PULMHEART	TBC_OTHER_ORGANS	PGS001840	15	5782	549	461278	0.274501447148272	1.3158744783332	0.291114410939806	0.269333999634668	1.30909230438762	8.76132495497297e-95	-0.1073287408847	0.898230339412411	0.672668229829891	0.96364221173769	FALSE
FG_PULMHEART	REAC_ARTHRO_NOS	PGS001840	18	5779	1767	460060	0.247682460070258	1.28105308209618	0.342856117110726	0.268377621455406	1.30784091556892	4.44606057463161e-94	0.201577641120333	1.2233312141817	0.384885094378351	0.903461823778376	FALSE
FG_PULMHEART	RHEUMA_SEROPOS_OTH_ICD10	PGS001840	112	5685	7617	454210	0.422143547639005	1.52522745176932	1.34864089849781e-05	0.272062257082937	1.31266872169272	3.93163070297475e-95	-0.170018670181563	0.843649065368119	0.0760679239636788	0.688384272592513	FALSE
FG_PULMHEART	RHEUMA_SEROPOS_OTH	PGS001840	136	5661	8050	453777	0.467749417694955	1.59639732364165	1.26578326541486e-07	0.271991507073429	1.31257585365343	1.14264869074206e-94	-0.138175938126439	0.870945445755331	0.109395173662021	0.737835921911674	FALSE
FG_PULMHEART	RHEUMA_SEROPOS_WIDE	PGS001840	136	5661	8136	453691	0.45985536699162	1.58384489217613	2.05229933547643e-07	0.271999483067651	1.3125863227926	1.1271076219896e-94	-0.138490639717275	0.870671400961448	0.108650240322613	0.736596256832777	FALSE
FG_PULMHEART	RHEUMA_SERONEG	PGS001840	40	5757	3524	458303	0.118605349568218	1.12592548361769	0.463562567577742	0.269866366434351	1.30978940720893	1.05395477362832e-94	-0.117342417293399	0.889280635955124	0.438380010302747	0.918745718101067	FALSE
FG_PULMHEART	RHEUMA_NOS	PGS001840	65	5732	3482	458345	0.286326278463389	1.3315268329134	0.0250348071841205	0.269664889072504	1.30952554087703	3.25890494685616e-94	-0.0599747798227453	0.941788285352229	0.627253895782389	0.956481604309613	FALSE
FG_PULMHEART	RHEUMA_OTHER_WIDE	PGS001840	61	5736	5319	456508	0.125700680239821	1.13394270602286	0.344572745023583	0.269485987018251	1.30929128502272	4.28034491008198e-94	-0.0452853330678875	0.955724743051263	0.713977690157718	0.969678363296541	FALSE
FG_PULMHEART	PSOR_ARTHR_OTH	PGS001840	30	5767	2769	459058	0.298367224624821	1.34765658970783	0.138987498909104	0.268034637567304	1.30739242412375	1.17486586261917e-93	0.182301635188182	1.19997609431119	0.307703139751878	0.876068029981393	FALSE
FG_PULMHEART	GOUT_IDIOP_NOS	PGS001840	63	5734	3942	457885	0.377410668083718	1.45850314709355	0.00398868631470119	0.269131296308262	1.30882697391554	6.3192288199542e-94	-0.000444011376222346	0.999556087182241	0.99726871188969	0.999699211957763	FALSE
FG_PULMHEART	GOUT_IDIO	PGS001840	20	5777	1334	460493	0.264043573527402	1.3021849358557	0.266683174176482	0.268612373402327	1.3081479698095	3.27921103721941e-94	0.12716596158522	1.13560546902704	0.565729066159039	0.946047128113528	FALSE
FG_PULMHEART	GOUT_NOS	PGS001840	49	5748	3138	458689	0.363391658801592	1.4381990322576	0.0134065217694983	0.269393437120724	1.30917011585564	2.42916730870819e-94	-0.0336299079088032	0.966929291309874	0.822053560375604	0.982883642092442	FALSE
FG_PULMHEART	PRIM_COXARTHROSIS	PGS001840	88	5709	6118	455709	0.0851225481762418	1.08885049516491	0.457069786198842	0.267154072312606	1.30624168650495	3.76690759356448e-92	0.129575068712568	1.13834456231615	0.225307348686181	0.833595184334538	FALSE
FG_PULMHEART	PRIM_KNEEARTHROSIS	PGS001840	188	5609	12741	449086	0.218980655217582	1.24480719593026	0.00466538602682789	0.269735297032378	1.30961774514468	2.54411561320364e-92	-0.0180438931858631	0.982117923127668	0.807473233308042	0.981265873399139	FALSE
FG_PULMHEART	SCND_OTH_KNEEARTHROSIS	PGS001840	20	5777	1189	460638	0.377492813056718	1.45862296071617	0.0956747524641784	0.270295981478611	1.31035223333371	2.13139032711362e-95	-0.389115016738561	0.677656323711274	0.096376259419443	0.721385684116256	FALSE
FG_PULMHEART	SLE_ICD10	PGS001840	12	5785	897	460930	0.564993674852682	1.75943665399059	0.0719241052172043	0.268742105065871	1.30831768903052	1.9471451519774e-94	0.127818474001796	1.13634670750327	0.661965828189897	0.962486383213295	FALSE
FG_PULMHEART	GIANT_CELL_TEMP_ARTERITIS	PGS001840	11	5786	611	461216	0.358002349953253	1.43046898201119	0.258812542963905	0.268876406538711	1.30849340982262	1.54163968852674e-94	0.0833271050441883	1.08689727998962	0.780225124709299	0.978026530595167	FALSE
FG_PULMHEART	SYSTSCLE_ICD10	PGS001840	14	5783	522	461305	1.26914807258258	3.55782026625974	3.06168529298445e-06	0.27000943623435	1.30997681192312	2.78130289588061e-95	-0.409450433095147	0.664015070587633	0.146243418221379	0.779558078291661	FALSE
FG_PULMHEART	FALLS	PGS001840	694	5103	70375	391452	0.313006719384944	1.36753071996206	8.49568318706822e-13	0.270423703768471	1.3105196052098	1.10483520694399e-84	-0.00935271357550985	0.990690887016279	0.816804400162435	0.982144308056421	FALSE
FG_PULMHEART	POLYCYTVERA	PGS001840	16	5781	621	461206	0.769361686787983	2.15838808634829	0.00292032038687625	0.269062013390997	1.30873629770578	1.37684577065355e-94	-0.0269114096142592	0.973447475791896	0.913153866091594	0.992553435650007	FALSE
FG_PULMHEART	THROMBOCYTAEMIA	PGS001840	15	5782	691	461136	0.70108813783226	2.01594514059468	0.0132384220225203	0.268701094698411	1.30826403554152	2.39144337139888e-94	0.0496845284092298	1.05093950251789	0.843200381020727	0.985364814829022	FALSE
FG_PULMHEART	K11_GINGIVITIS_PERIODONTAL	PGS001840	449	5348	67592	394235	0.235501778634342	1.26554363219457	1.00201852624889e-05	0.266042979715467	1.30479113703362	1.0109075600157e-85	0.039351110819344	1.04013562241494	0.418676529497086	0.913885974766229	FALSE
FG_PULMHEART	AB1_SEPSIS_EXPLICIT	PGS001840	109	5688	8130	453697	0.511411072933455	1.66764270096046	2.6450949746356e-07	0.27006587603828	1.31005074884401	8.5364736283535e-94	-0.0535816774151971	0.947828521658441	0.578268804777248	0.948144255803217	FALSE
FG_PULMHEART	AB1_SEPSIS_BACT_EXPL	PGS001840	30	5767	2070	459757	0.439238252134852	1.55152489747487	0.0234875542069566	0.268579122258464	1.30810447311632	4.81322046519213e-94	0.0932439614539292	1.09772950629023	0.614544712879046	0.954112845044701	FALSE
FG_PULMHEART	AB1_SEPSIS_CONDITION	PGS001840	316	5481	23714	438113	0.343519529366298	1.40990105668819	1.4709724580326e-08	0.27129801522333	1.3116659085525	2.82206621156674e-91	-0.0427681616934805	0.958133496366879	0.457015285261589	0.922749184990666	FALSE
FG_PULMHEART	O15_POSTPART_HAEMORRH_PLACENTA	PGS001840	21	5776	3851	457976	0.165635225959868	1.18014253783733	0.467644131662652	0.268775544802573	1.30836143956107	2.76903914234372e-94	0.0593586942236375	1.06115580294024	0.783157562543672	0.978430698893657	FALSE
FG_PULMHEART	N14_HYPERTROPHYBREAST_BOTH	PGS001840	56	5741	5824	456003	0.368082914146883	1.44496184178553	0.00740271849007419	0.269545600881222	1.30936933926051	2.78079246932682e-94	-0.04972284872322	0.951493095486913	0.709201896125488	0.969553111120319	FALSE
FG_PULMHEART	CD2_BENIGN_SALIVARY_KNOWN	PGS001840	23	5774	2014	459813	0.12257372814086	1.1304024594735	0.597936162451511	0.268063373796339	1.3074299941917	8.92740423104852e-94	0.235497504695047	1.26553822334947	0.247162308730794	0.847589820913788	FALSE
FG_PULMHEART	J10_ASTHMA_OTHER_THAN_NONALLERGIC	PGS001840	367	5430	30422	431405	0.566294923881231	1.76172760945591	5.27316759851422e-24	0.273713052532633	1.31483745882364	4.40319166234651e-92	-0.0614231481141583	0.940425216413699	0.254618234305572	0.851359454774664	FALSE
FG_PULMHEART	AB1_LYME	PGS001840	19	5778	1738	460089	0.0434920825080479	1.04445172484116	0.874500379744886	0.267701900654475	1.30695747876989	1.35044580881978e-93	0.403142977151879	1.49652084465612	0.0781315994101057	0.692116430150605	FALSE
FG_PULMHEART	K11_EMBED_TEETH	PGS001840	18	5779	2387	459440	0.897080944590744	2.45243386219887	0.000218327974375869	0.269117352334583	1.3088087237939	1.35500236950285e-94	-0.0247434206584632	0.97556018850987	0.915781569050872	0.992850664644223	FALSE
FG_PULMHEART	K11_ANOMALI_DENTAL_ARCH_RELATIONS1	PGS001840	21	5776	6611	455216	-0.0211495114738117	0.979072571042911	0.931177262226068	0.268062110229404	1.30742834216743	8.06735537324909e-94	0.265064054292051	1.30351446880077	0.215418182909552	0.828532034390169	FALSE
FG_PULMHEART	K11_EMBIMPACT_TEETH	PGS001840	38	5759	7646	454181	0.670763134175002	1.95572923511444	0.000195523352880458	0.267567743946906	1.3067821534184	3.36906435834784e-93	0.228976134759953	1.25731203259831	0.144904632973892	0.77826244968583	FALSE
FG_PULMHEART	K11_ERUPTION	PGS001840	23	5774	3671	458156	0.912344132338523	2.49015294513319	3.6825018852033e-05	0.268726865617757	1.30829775114291	3.04220805445658e-94	0.076697033738959	1.07971490964569	0.709785693443163	0.969553111120319	FALSE
FG_PULMHEART	K11_IMPACTED_TEETH	PGS001840	21	5776	4950	456877	0.508574578033221	1.66291914328443	0.048602416204565	0.267522310637355	1.30672278332901	1.93609533522098e-93	0.422925828770812	1.52642107524024	0.0409633445961038	0.602790868783947	FALSE
FG_PULMHEART	CD2_NEOPLASM	PGS001840	2128	3669	140958	320869	0.534097068072488	1.70590722854164	1.63946326836485e-63	0.283406376613327	1.32764457591356	2.90069232396454e-67	-0.0410347805995574	0.959795747095728	0.128899530821759	0.760671251780815	FALSE
FG_PULMHEART	TBC_RESP	PGS001840	35	5762	1599	460228	0.0718183864168871	1.07446018977804	0.674005867782512	0.271577696348583	1.31203280805481	5.22220068591781e-96	-0.421865104030662	0.655822501238753	0.0134785693263192	0.443504683274469	FALSE
FG_PULMHEART	IBD_VIRAL_HEPATITIS	PGS001840	17	5780	1909	459918	0.573578994304817	1.77460700770643	0.0302802348521465	0.271133044250173	1.3114495395989	5.20130307195127e-96	-0.737253099918753	0.478426301445632	0.0025117151990955	0.224429467493724	FALSE
FG_PULMHEART	AB1_INTESTINAL_INFECTIONS	PGS001840	360	5437	37630	424197	0.319011716148427	1.37576744350718	1.27168960482759e-08	0.272996136175753	1.31389516815492	1.24045622782457e-91	-0.0654178455794729	0.936675995672384	0.224698442421772	0.833305498489473	FALSE
FG_PULMHEART	AB1_RESP_TUBERCU	PGS001840	35	5762	1599	460228	0.0718183864168871	1.07446018977804	0.674005867782512	0.271577696348583	1.31203280805481	5.22220068591781e-96	-0.421865104030662	0.655822501238753	0.0134785693263192	0.443504683274469	FALSE
FG_PULMHEART	AB1_SEPSIS	PGS001840	104	5693	7402	454425	0.464806121583866	1.59170556161675	4.43556524996896e-06	0.270438259114836	1.3105386804154	3.95495789257496e-94	-0.0795944695756792	0.92349077406606	0.419508041300955	0.913989362553454	FALSE
FG_PULMHEART	AB1_OTHER_SPIROCHAETAL	PGS001840	20	5777	1860	459967	-0.003610478533751	0.996396031406847	0.989577787355015	0.267439397538444	1.30661444338509	2.13390656397744e-93	0.460467865047606	1.584815291247	0.0405642263415645	0.60127470072731	FALSE
FG_PULMHEART	AB1_VIRAL_CNS	PGS001840	23	5774	2134	459693	0.297191340868206	1.34607283355355	0.173029197933639	0.268983722679188	1.30863383982027	2.02750491836042e-94	0.000192561691248722	1.00019258023244	0.99925556245199	0.999891678931414	FALSE
FG_PULMHEART	AB1_ARTHROPOD	PGS001840	33	5764	2525	459302	0.353785801263047	1.42445003840081	0.0429687290710514	0.270448875660752	1.31055259388333	2.76383965784701e-95	-0.252549775595062	0.776817545321399	0.149873120067366	0.782918019305532	FALSE
FG_PULMHEART	AB1_VIRAL_SKIN_MUCOUS_MEMBRANE	PGS001840	133	5664	12480	449347	0.406198212627512	1.50110005995922	5.19559352362834e-06	0.271494274083515	1.31192335987139	1.99682691163467e-94	-0.107950715050414	0.897671837051461	0.22321253009374	0.83246963886698	FALSE
FG_PULMHEART	AB1_VIRAL_HEPATITIS	PGS001840	21	5776	2203	459624	0.361109508398297	1.43492058813031	0.155101097300505	0.27201444242767	1.31260595839083	1.43510017778976e-96	-0.844075043867838	0.429954863732576	0.000166730272740171	0.0444231626516514	TRUE
FG_PULMHEART	AB1_OTHER_VIRAL	PGS001840	83	5714	10775	451052	0.280339487871416	1.32357907511635	0.0126948918012441	0.270246914380984	1.31028793973011	2.48566461679805e-94	-0.0838418936026973	0.919576635551002	0.445324195072093	0.92021565574822	FALSE
FG_PULMHEART	AB1_MYCOSES	PGS001840	61	5736	6394	455433	0.0944887578102128	1.09909680680864	0.464470007331773	0.271922408858435	1.31248516013831	7.16814937019696e-96	-0.285075336216835	0.751957602544448	0.0301033348194107	0.55674002389577	FALSE
FG_PULMHEART	AB1_PEDICULOSIS_ACARIASIS_OTHERINFEST	PGS001840	14	5783	1582	460245	-0.0253317337060121	0.974986422515859	0.936173274890888	0.268072304660624	1.30744167072368	6.2479286446747e-94	0.394164614950243	1.48314467636777	0.137024408927441	0.769504114132875	FALSE
FG_PULMHEART	AB1_SEQULEAE_OF_INFECTIONS_AND_PARASITES	PGS001840	29	5768	2490	459337	0.0617077917899055	1.0636514916148	0.742015793709205	0.269501862538792	1.3093120708684	1.05864256651305e-94	-0.0980436426633058	0.906609336044504	0.604698985811208	0.952748394342207	FALSE
FG_PULMHEART	AB1_BACT_BIR_OTHER_INF_AGENTS	PGS001840	47	5750	3194	458633	0.556803008669526	1.74508455255981	0.000152333765158018	0.270513626669843	1.31063745623368	3.98871361491179e-95	-0.19266596714044	0.824757424212713	0.198355641242201	0.819825128098971	FALSE
FG_PULMHEART	CD2_BENIGN_MOUTH_PHARYNX	PGS001840	36	5761	2709	459118	0.283044359953874	1.32716403344668	0.105060173594027	0.26869797225767	1.30825995057098	4.86656529427548e-94	0.0636270047376942	1.06569482549867	0.708479567883109	0.96954397722936	FALSE
FG_PULMHEART	CD2_BENIGN_SALIVARY	PGS001840	30	5767	2380	459447	-0.0594879392684845	0.942246897709555	0.784806396643422	0.26678040658934	1.30575367994174	8.6886882808277e-93	0.427001980599111	1.53265569729752	0.0162884015237532	0.467456559408637	FALSE
FG_PULMHEART	CD2_BENIGN_COLON	PGS001840	139	5658	11359	450468	0.0943932822287317	1.0989918749112	0.28395842476969	0.271158989138614	1.3114835654523	4.70790651832197e-94	-0.0886227329639772	0.915190779765777	0.29937160025666	0.872900150130639	FALSE
FG_PULMHEART	CD2_BENIGN_RECTUM_ANAL	PGS001840	60	5737	4117	457710	0.216126564730659	1.24125946872979	0.0998499355884574	0.270321259418113	1.31038535675683	9.17447983082438e-95	-0.125427023658776	0.882120135978247	0.337174844731555	0.885766530638962	FALSE
FG_PULMHEART	CD2_BENIGN_EAR_RESP	PGS001840	20	5777	1977	459850	-0.0887235140807205	0.915098550464523	0.693845429672597	0.26941579490517	1.3091993863261	8.51593855338139e-95	-0.129517830878199	0.878518923512667	0.5775081734782	0.948133474328289	FALSE
FG_PULMHEART	CD2_BENIGN_BONE_CARTILAGE	PGS001840	23	5774	2391	459436	0.171368372147102	1.18692789967857	0.412903207470132	0.270355324702846	1.31042999616744	2.30313255272172e-95	-0.333826625179893	0.71617793868538	0.106816787511202	0.734791799362858	FALSE
FG_PULMHEART	CD2_BENIGN_LIPOMATOUS	PGS001840	133	5664	8450	453377	0.338225754805344	1.40245707909463	0.000170495446687719	0.270290156084447	1.31034460003769	1.60677369459387e-93	-0.0553911775477528	0.9461149766204	0.520852740238551	0.935946918461536	FALSE
FG_PULMHEART	CD2_BENIGN_HEAMANGIOMA_LYMPHANGIOMA	PGS001840	21	5776	2204	459623	0.144703127283364	1.15569642459807	0.521327804856057	0.269141866516204	1.30884080856193	1.48502155815448e-94	-0.0362878416306896	0.964362669805761	0.865337875783789	0.987807596380665	FALSE
FG_PULMHEART	CD2_BENIGN_CONNECTIVE_SOFT	PGS001840	40	5757	2728	459099	0.364342258863183	1.43956683435963	0.0224969814091952	0.270367186890999	1.31044554082681	4.18261312702735e-95	-0.209220059084051	0.811216700395924	0.185446664018446	0.811820010858268	FALSE
FG_PULMHEART	CD2_BENIGN_MELANOCYTIC	PGS001840	77	5720	7337	454490	0.38908122567385	1.47562440505204	0.00091374580023348	0.26995020501756	1.30989922270045	3.07809368104449e-94	-0.0708777065640713	0.931575810768426	0.537927420750985	0.939692253918327	FALSE
FG_PULMHEART	CD2_BENIGN_SKIN	PGS001840	116	5681	10232	451595	0.0590431239892622	1.06082098658661	0.544104224384353	0.269099610605972	1.30878550347071	4.58301686058159e-93	-0.00355839528617886	0.996447928299498	0.969945568660028	0.997430799913662	FALSE
FG_PULMHEART	CD2_BENIGN_UTERUS_OTH	PGS001840	34	5763	1556	460271	-0.118630739056907	0.888135694043111	0.506503690514284	0.269520235901659	1.30933612755519	1.29240265460833e-94	-0.0838697014585494	0.919551064452016	0.631724709594913	0.95716883005802	FALSE
FG_PULMHEART	CD2_BENIGN_FEMALE_GEN_OTH	PGS001840	17	5780	1203	460624	0.0954162822387855	1.10011671886988	0.708751931001311	0.270457966095274	1.31056450743002	1.55406408054678e-95	-0.533828095275138	0.586356041077856	0.0334907158177119	0.569595275018228	FALSE
FG_PULMHEART	CD2_BENIGN_URINARY	PGS001840	12	5785	888	460939	0.0635585292817984	1.06562185405805	0.827659772987647	0.269844820882372	1.30976118737718	3.6012114309938e-95	-0.37180704599869	0.689487269017221	0.195951979473899	0.818042262846086	FALSE
FG_PULMHEART	CD2_BENIGN_EYE	PGS001840	17	5780	2004	459823	-0.158688869172808	0.853261793722215	0.519315083727022	0.26931719580786	1.30907030681208	9.25096831698581e-95	-0.104472519203156	0.900799551756226	0.669878779617892	0.963428672564302	FALSE
FG_PULMHEART	CD2_BENIGN_MENINGES	PGS001840	29	5768	2035	459792	0.29135522346361	1.33823987373108	0.127183232648065	0.269298838944529	1.30904627660793	1.68269650531838e-94	-0.0571461326455826	0.944456043421459	0.744121358612085	0.973679570320823	FALSE
FG_PULMHEART	CD2_BENIGN_BRAIN_CNS	PGS001840	20	5777	1568	460259	0.161779005261696	1.1756004111063	0.512642907202633	0.268199111990377	1.30760747442309	6.45155189422673e-94	0.22694674690515	1.25476304614555	0.284961226702829	0.866056060367956	FALSE
FG_PULMHEART	CD2_BENIGN_ENDOCRINE_OTH	PGS001840	36	5761	2667	459160	0.356033458769542	1.4276553150549	0.0500092710420929	0.268180491641298	1.30758312654214	1.1190641540309e-93	0.136259860338132	1.14597964956493	0.424827543440634	0.915736605679552	FALSE
FG_PULMHEART	CD2_BENIGN_OTHER_NOS	PGS001840	14	5783	792	461035	0.426680777478602	1.53216348255957	0.113975962007713	0.269255461450798	1.30898949469281	9.1802499243246e-95	-0.0836268775315555	0.919774380564708	0.761173542863797	0.976097261400362	FALSE
FG_PULMHEART	CD2_PRIMARY_LYMPHOID_HEMATOPOIETIC	PGS001840	87	5710	5334	456493	0.553111838787199	1.73865502256108	5.22934046067881e-07	0.270485014194059	1.31059995618769	2.0923966635804e-94	-0.100206694043484	0.904650412858424	0.343669622745136	0.888544147579432	FALSE
FG_PULMHEART	CD2_INSITU_CERVIX_UTERI	PGS001840	13	5784	2582	459245	-0.141672293766515	0.867905627972578	0.632189586588452	0.268833945191432	1.3084378506091	1.86486089545158e-94	0.0657907944878833	1.06800326162345	0.811313471065741	0.981622460389123	FALSE
FG_PULMHEART	C3_COLORECTAL	PGS001840	189	5608	5247	456580	1.15370317307438	3.16990992631677	1.72129131153927e-50	0.270002359446336	1.30996754152772	1.98532570315981e-92	-0.0430091824203857	0.957902594162339	0.552583712221735	0.942871361465899	FALSE
FG_PULMHEART	C3_RESPIRATORY_INTRATHORACIC	PGS001840	138	5659	2826	459001	1.6688754745823	5.3061974869821	1.70405342397542e-76	0.268927749123326	1.30856059298089	1.60493484359779e-92	-0.0337799664139938	0.966784206231693	0.685525935019189	0.96589145250968	FALSE
FG_PULMHEART	C3_MELANOMA	PGS001840	67	5730	3397	458430	0.547304088115778	1.72858661339207	1.36375367658022e-05	0.269479018243243	1.30928216089813	4.49131212780089e-94	-0.0213898590765458	0.978837281574321	0.862465136242489	0.987399380608506	FALSE
FG_PULMHEART	C3_MESTOTHEL_SOFTTISSUE	PGS001840	26	5771	757	461070	1.24251187646653	3.46430444967281	2.4698155016015e-09	0.271446194161867	1.31186028421538	4.18224611743111e-96	-0.537642759185654	0.584123550656766	0.0119028264828017	0.427969765029209	FALSE
FG_PULMHEART	C3_FEMALE_GENITAL	PGS001840	100	5697	3627	458200	0.836667056654291	2.30865950829239	1.86617646548586e-16	0.272785132522215	1.31361796072099	9.02459657725907e-96	-0.215472407961172	0.806160513563438	0.0304933720840129	0.558237517990288	FALSE
FG_PULMHEART	C3_MALE_GENITAL	PGS001840	173	5624	10782	451045	0.275415105823693	1.3170772878611	0.000554755945890343	0.271905208836895	1.31246258555943	4.46645514635021e-94	-0.102716815410542	0.902382478113921	0.18995839864953	0.814201502104537	FALSE
FG_PULMHEART	C3_KIDNEY_NOTRENALPELVIS	PGS001840	45	5752	1709	460118	0.800341119599754	2.2263002336228	4.9824596330241e-07	0.268006020110756	1.30735501041321	2.16538754981791e-93	0.168991778686253	1.18411040394081	0.249544277167309	0.849062626612291	FALSE
FG_PULMHEART	C3_EYE_BRAIN_NEURO	PGS001840	24	5773	836	460991	1.52960011830277	4.61633046710042	1.44857389604077e-12	0.268624231570038	1.30816348213949	3.73938653457732e-94	0.120828608707848	1.12843149246098	0.53739398469322	0.939602909478399	FALSE
FG_PULMHEART	C3_ENDOCRINE	PGS001840	18	5779	1937	459890	0.0775910824106336	1.08068065897557	0.744077027918328	0.269390834728187	1.30916670888553	8.7690916086169e-95	-0.117180815944125	0.889424356518183	0.618020530823364	0.954844350384144	FALSE
FG_PULMHEART	C3_UNCERTAIN_SECONDARY	PGS001840	44	5753	2197	459630	0.774860673977383	2.17028972828214	3.50833281291993e-07	0.271590187232469	1.31204919660662	7.48791282233945e-96	-0.314870097306961	0.729883681966929	0.0291477303996307	0.552308613784154	FALSE
FG_PULMHEART	C3_NSCLC_ADENO	PGS001840	63	5734	896	460931	2.00360451633735	7.41573813137882	2.45236644051316e-50	0.268384049225767	1.30784932209701	2.21681669732144e-93	0.0302202228075138	1.03068148853337	0.816520433973975	0.982144308056421	FALSE
FG_PULMHEART	D3_ANAEMIA_IRONDEF	PGS001840	120	5677	9168	452659	0.283988471340171	1.32841761578971	0.0029087561136305	0.26953265235066	1.30935238496137	2.91754099462643e-93	-0.0244461671104486	0.975850220341566	0.790439361609767	0.979042647836198	FALSE
FG_PULMHEART	D3_OTHERANAEMIA	PGS001840	112	5685	7690	454137	0.3560074316182	1.42761815773751	0.00026999222347754	0.270859485371367	1.31109082999957	2.50245455946045e-94	-0.0985859050371323	0.906117849183267	0.305722754565974	0.87529247607458	FALSE
FG_PULMHEART	D3_COAGOTHER	PGS001840	14	5783	1389	460438	0.421153720848373	1.52371848770548	0.151113799660565	0.268811696088458	1.30840873936448	2.10562103823022e-94	0.00615716918875002	1.00617616351872	0.979344137978439	0.998386694519572	FALSE
FG_PULMHEART	D3_PURPURA_AND3_OTHER_HAEMORRHAGIC	PGS001840	38	5759	2994	458833	0.534581847973068	1.70673441856464	0.0010442181328687	0.27074667514652	1.3109429338905	2.10788162352254e-95	-0.265415134494978	0.766887522420972	0.102226568786286	0.729405604432871	FALSE
FG_PULMHEART	D3_OTHERWHITECELL	PGS001840	17	5780	1264	460563	0.435057371219609	1.54505169790892	0.0898490923865538	0.268848828910002	1.30845732517476	1.96270229163201e-94	0.0572159419619342	1.05888444329304	0.817432643265039	0.982149104757212	FALSE
FG_PULMHEART	D3_OTHERBLOOD	PGS001840	27	5770	1343	460484	0.628808240659837	1.87537425216586	0.00311007596533553	0.267978500797116	1.30731903339567	1.16658194611032e-93	0.22763989467273	1.25563308384734	0.222813275888277	0.83246963886698	FALSE
FG_PULMHEART	E4_OBESITY	PGS001840	241	5556	18150	443677	0.701246361333645	2.01626413572902	2.45649307262853e-25	0.273390250754599	1.31441309545041	5.98099924927327e-94	-0.107413146246707	0.898154527154973	0.104702655173137	0.732510072839135	FALSE
FG_PULMHEART	E4_DM1	PGS001840	92	5705	9861	451966	0.14211654149589	1.15271097937116	0.188383187535886	0.269705822189017	1.30957914493565	8.04488592930555e-94	-0.0433404459565463	0.957585328513871	0.678779449380581	0.964731641562617	FALSE
FG_PULMHEART	E4_DM2	PGS001840	758	5039	53052	408775	0.147106646699231	1.15847750424407	0.000347783404452044	0.283243839069483	1.3274288013613	1.29776852974893e-91	-0.112605489428806	0.893503087006596	0.00376335280792833	0.273958844897826	FALSE
FG_PULMHEART	E4_DM2_STRICT	PGS001840	665	5132	47646	414181	0.119759510035973	1.12722573250411	0.00589522234916795	0.281476171937552	1.32508442175099	4.33642120728557e-92	-0.111683114501891	0.89432761205333	0.00657565841865306	0.345352281460669	FALSE
FG_PULMHEART	E4_THYROID	PGS001840	578	5219	52255	409572	0.141602056153429	1.15211807900053	0.00273765485279164	0.269572708107918	1.30940483311308	4.8046446357038e-86	-0.00462487596816975	0.995385802302456	0.915917712815547	0.992850664644223	FALSE
FG_PULMHEART	E4_HYTHY_AI_STRICT	PGS001840	406	5391	37814	424013	0.145068691010831	1.15611898252209	0.00786127852401717	0.272222584317172	1.3128791951102	1.51277199175286e-90	-0.0468851647060935	0.954196966788171	0.363900989095349	0.895069047854213	FALSE
FG_PULMHEART	E4_NONTOXIC_THYROID	PGS001840	133	5664	8786	453041	0.161701009730509	1.17550872310345	0.0756982326450894	0.269080410561644	1.30876037497226	1.18717384659918e-92	-0.000128329634812674	0.999871678599083	0.998799483306242	0.999891678931414	FALSE
FG_PULMHEART	AUTOIMMUNE_HYPERTHYROIDISM	PGS001840	11	5786	1659	460168	-0.0224903556040845	0.977760667058847	0.94077358022284	0.269268903915283	1.30900709085587	7.88566245949973e-95	-0.148378877979107	0.862104420676637	0.638893329989846	0.95872957231973	FALSE
FG_PULMHEART	E4_GLUCOPANCREAS	PGS001840	20	5777	1666	460161	0.39711834732552	1.48753196506415	0.0897255926029072	0.268866205320419	1.30848006166379	2.08682850398433e-94	0.0601695207040095	1.06201656508228	0.795792523328625	0.980025453078045	FALSE
FG_PULMHEART	E4_PARATHYRO	PGS001840	93	5704	4487	457340	0.440884196459557	1.55408072387148	3.5583435015228e-05	0.270652559064284	1.31081955888341	1.8698262349836e-94	-0.0899701082738855	0.913958504660216	0.38905514084672	0.904984883513361	FALSE
FG_PULMHEART	E4_HYPERPIT	PGS001840	14	5783	1421	460406	0.571837523470717	1.77151927074281	0.0395899932851339	0.269065841632698	1.30874130787424	1.25243929696797e-94	-0.0394483132248824	0.961319640218587	0.88441561337457	0.989093761038644	FALSE
FG_PULMHEART	E4_ADRENAL	PGS001840	12	5785	910	460917	0.612297864884329	1.84466532409607	0.0346457029100239	0.26957551870092	1.30940851332232	5.28222503454295e-95	-0.312049115617388	0.731945577386518	0.268648345073657	0.85958444464955	FALSE
FG_PULMHEART	E4_OVARDYS	PGS001840	12	5785	2148	459679	0.305903303580357	1.35785100086941	0.338799280503259	0.268564867486776	1.30808582651861	2.75878893110904e-94	0.191910800975458	1.21156244195689	0.50288494922472	0.932689536664195	FALSE
FG_PULMHEART	E4_PCOS_BROAD	PGS001840	20	5777	3496	458331	0.685825534388411	1.98541018356943	0.00309659023969281	0.268974037259431	1.3086211652136	1.92584249198048e-94	0.0144164552366357	1.01452087350446	0.948507844205259	0.995654632771797	FALSE
FG_PULMHEART	E4_PCOS_CONCORTIUM	PGS001840	463	5334	33533	428294	0.0238180529327931	1.02410396822471	0.639070066093805	0.263602271377841	1.30161040562442	3.12743252288778e-84	0.0711641960826198	1.07375751817288	0.146220301548137	0.779558078291661	FALSE
FG_PULMHEART	E4_ENDODIS	PGS001840	18	5779	1663	460164	0.839472761067483	2.31514601982524	0.00172834394625824	0.268206961496027	1.30761773853563	5.86700573622142e-94	0.208512900536476	1.23184482141749	0.357027602454114	0.893229048803948	FALSE
FG_PULMHEART	E4_VIT_DEF	PGS001840	14	5783	1028	460799	0.440642171705743	1.5537046433791	0.115948593364104	0.269017688597143	1.30867828952479	1.34915941522533e-94	-0.0212241155092885	0.978999531002661	0.937917340424547	0.994905432339387	FALSE
FG_PULMHEART	E4_LACTOSEINT	PGS001840	13	5784	832	460995	0.695528213729722	2.0047677401608	0.0155295633395165	0.269085319211022	1.30876679923383	1.22411337708526e-94	-0.0667711811600539	0.935409216102241	0.797771098930449	0.980223848743146	FALSE
FG_PULMHEART	E4_HYPERCHOL	PGS001840	221	5576	17485	444342	0.0954833711408674	1.10019052696853	0.185082975948952	0.271260358585042	1.31161651655381	9.14080460663131e-93	-0.0623620587188119	0.939542655592817	0.359910464949308	0.894243822503053	FALSE
FG_PULMHEART	E4_MINERAL_MET	PGS001840	18	5779	1458	460369	0.386921972307947	1.47244159557129	0.102497178281931	0.269447670658108	1.30924111870741	7.65769022489395e-95	-0.125093693322665	0.882414222390903	0.612837007039942	0.954009866775898	FALSE
FG_PULMHEART	E4_FLUIDELECTRO	PGS001840	74	5723	4983	456844	0.419840925958101	1.52171947029762	0.00038031959938721	0.271362143689404	1.31175002637237	2.96351930832881e-95	-0.182056570832276	0.833554184227967	0.118154893841417	0.749916381578581	FALSE
FG_PULMHEART	E4_METABO	PGS001840	34	5763	2810	459017	0.498626461984434	1.64645824389021	0.00409322564469936	0.269702410616715	1.30957467721934	9.34529806748584e-95	-0.102328045226197	0.902733365719186	0.556496217185099	0.943902571332265	FALSE
FG_PULMHEART	VIT_DEF	PGS001840	14	5783	1028	460799	0.440642171705743	1.5537046433791	0.115948593364104	0.269017688597143	1.30867828952479	1.34915941522533e-94	-0.0212241155092885	0.978999531002661	0.937917340424547	0.994905432339387	FALSE
FG_PULMHEART	F5_ALCOHOL	PGS001840	247	5550	17482	444345	0.481236748065454	1.61807431552299	2.06496083417872e-12	0.267227979248879	1.30633823039362	1.03166682506795e-89	0.0451630103756616	1.04619838720159	0.487379909422878	0.92984256676865	FALSE
FG_PULMHEART	F5_SCHIZO	PGS001840	193	5604	12685	449142	0.73368886101468	2.08274942753916	3.91298899270297e-22	0.269470427808291	1.3092709136432	4.36692242570988e-92	-0.00589871920436624	0.9941186440826	0.936469699706509	0.994905432339387	FALSE
FG_PULMHEART	F5_PHOBANX	PGS001840	36	5761	4201	457626	0.743617156583956	2.10353056941059	2.83062317119404e-05	0.268659406178453	1.30820949708699	5.44896285732392e-94	0.0282690120972483	1.02867237251585	0.864968688785046	0.987807596380665	FALSE
FG_PULMHEART	F5_SLEEP	PGS001840	63	5734	4825	457002	0.668378669653765	1.95107142354028	1.3149566224805e-06	0.267059968818003	1.30611877038096	1.74280115117522e-92	0.215639076742093	1.24065451711339	0.094773152270938	0.718013714660731	FALSE
FG_PULMHEART	F5_ALLANXIOUS	PGS001840	191	5606	23078	438749	0.581330561943063	1.78841644721315	6.10012067829749e-14	0.268163819333754	1.30756132629585	3.21694443351189e-91	0.0259633693288362	1.02630335360422	0.72465168353452	0.971234769830446	FALSE
FG_PULMHEART	F5_BEHEMOCHILD	PGS001840	23	5774	6564	455263	0.630287516368029	1.87815050065306	0.00370909448327074	0.269063995807821	1.30873889216921	1.7287939863847e-94	-0.0023907519371614	0.997612103634144	0.991064294563996	0.999230422965561	FALSE
FG_PULMHEART	F5_UNSMENDIS	PGS001840	278	5519	16966	444861	0.689850778806291	1.99341805082719	8.71848544135646e-27	0.267350613275847	1.30649844173487	2.57523504488794e-89	0.0395906421075104	1.04038479728184	0.52042914078095	0.935917590836482	FALSE
FG_PULMHEART	F5_DEMENTIA	PGS001840	74	5723	4155	457672	0.0937884549868589	1.09832737566054	0.435804528339735	0.27001371201987	1.30998241311498	2.38143355606356e-94	-0.0810433977916329	0.922153671143344	0.493219369033285	0.930778689944762	FALSE
FG_PULMHEART	F5_SUBSNOALCO	PGS001840	78	5719	5808	456019	0.922704432673831	2.51608578155277	1.13469483220719e-15	0.270925917259096	1.31117793113151	7.19887122368407e-95	-0.120822262440727	0.886191455102306	0.283862087480928	0.865728877004426	FALSE
FG_PULMHEART	F5_NEUROTIC	PGS001840	371	5426	37520	424307	0.577524105323515	1.7816218574487	2.62359464466347e-24	0.266616048051229	1.30553908581145	2.20530396190768e-87	0.0409013474863396	1.04174932928606	0.445979731427511	0.920412052728855	FALSE
FG_PULMHEART	F5_BEHAVE	PGS001840	95	5702	9371	452456	0.546947540243543	1.72797039937451	6.10388050341456e-07	0.267434505262659	1.30660805108253	3.05088026533859e-92	0.114633266718951	1.12146208467826	0.269737371937214	0.859787315664808	FALSE
FG_PULMHEART	F5_EATING	PGS001840	30	5767	3780	458047	0.471576845123276	1.60251912644936	0.0147883172777393	0.268515200471507	1.30802085941327	5.43124291174851e-94	0.113138905576469	1.11978746686968	0.531322057894478	0.937867623635364	FALSE
FG_PULMHEART	F5_PERSONALITY	PGS001840	101	5696	8565	453262	0.707596262908908	2.02910794986191	4.42017227077392e-12	0.270635618060042	1.3107973524718	2.48697463688967e-94	-0.0866686786229344	0.916980860669948	0.392640890488048	0.905625205276455	FALSE
FG_PULMHEART	F5_MENTRET	PGS001840	22	5775	1216	460611	0.935666906681243	2.54891277799356	1.5266108322996e-05	0.269408936533044	1.30919040738032	9.61431864988827e-95	-0.0934336727937492	0.91079842613787	0.672141002997018	0.96364221173769	FALSE
FG_PULMHEART	F5_DEMENTIA_INCLAVO	PGS001840	77	5720	4553	457274	0.0563051312541853	1.05792043908314	0.633600505832277	0.269950273501371	1.30989931240735	2.91303650247207e-94	-0.0725822188483682	0.929989280869189	0.531671377478941	0.93800108681736	FALSE
FG_PULMHEART	G6_AD_WIDE	PGS001840	51	5746	3130	458697	-0.00422728757710379	0.995781634826077	0.976587292275248	0.269884481816802	1.30981313475989	1.28554693607783e-94	-0.10086219499644	0.904057607964016	0.477719447767363	0.927538544283481	FALSE
FG_PULMHEART	G6_NEUINFL	PGS001840	33	5764	2195	459632	0.597593540750972	1.81773921750788	0.000812484280266419	0.269563003808893	1.30939212631869	1.17089288216641e-94	-0.126363467832236	0.881294466373702	0.464325384423547	0.924618453853283	FALSE
FG_PULMHEART	G6_NEUATR	PGS001840	12	5785	669	461158	0.401517805203321	1.49409071618213	0.177762081269826	0.268989992416342	1.30864204463619	1.3311472696365e-94	0.0274945114607109	1.02787597355411	0.923362331022093	0.993574654655245	FALSE
FG_PULMHEART	G6_XTRAPYROTH	PGS001840	44	5753	4257	457570	0.0340431776809924	1.03462927865663	0.824637454733256	0.269563532013311	1.30939281794558	1.62440743125576e-94	-0.0739603493708479	0.928708516988249	0.630287712553735	0.957001785460726	FALSE
FG_PULMHEART	G6_DEMYEL	PGS001840	24	5773	2696	459131	0.41020234177856	1.50712270815175	0.0471134296553556	0.269624017709888	1.30947201987754	7.58200682459824e-95	-0.151438405407245	0.859470819397696	0.450839710589589	0.92141350424587	FALSE
FG_PULMHEART	FE_STRICT	PGS001840	61	5736	4580	457247	0.505397798625568	1.65764479814466	0.000269680191333063	0.267665602202425	1.30691003909751	6.88100265926813e-93	0.110268033154213	1.11657731009235	0.37590808641325	0.900251607995497	FALSE
FG_PULMHEART	G6_MIGRAINE	PGS001840	145	5652	17481	444346	0.409978260068782	1.50678502735392	4.03952871854763e-06	0.267824013880558	1.30711708530881	1.13318034727331e-91	0.0437967210608189	1.04476995357297	0.597773987504832	0.951742767515533	FALSE
FG_PULMHEART	G6_CLUSTHEADACHE_WIDE	PGS001840	11	5786	974	460853	0.447017375945494	1.5636414687993	0.147300333178098	0.269008599647501	1.30866639506777	1.22040135105694e-94	0.0512196890868961	1.05255410253489	0.870556170154308	0.988050013062843	FALSE
FG_PULMHEART	G6_CLUSTHEADACHE_WIDE_INCLAVO	PGS001840	12	5785	1225	460602	0.38514311381078	1.46982465859778	0.200482908256603	0.268891267301957	1.30851285517788	1.54105596946637e-94	0.0884922185962998	1.09252575119348	0.762588043255476	0.976135992595446	FALSE
FG_PULMHEART	G6_NERPLEX	PGS001840	495	5302	41071	420756	0.18796062869473	1.20678600167421	0.000138616041636069	0.26888401357403	1.30850336361606	9.30939729498117e-87	0.00259168208981889	1.00259504340104	0.955511813508305	0.996238407276984	FALSE
FG_PULMHEART	G6_POLYNEU	PGS001840	70	5727	4501	457326	0.318175728753705	1.37461779987709	0.00969107315119188	0.270070598366973	1.31005693534886	2.02790159640892e-94	-0.0945198402756012	0.909809683572095	0.430980802829569	0.917339090732102	FALSE
FG_PULMHEART	G6_MYONEU	PGS001840	30	5767	2283	459544	0.416898621095488	1.51724868812805	0.0290337124676251	0.268734116030023	1.30830723687536	3.59862132770097e-94	0.0855676715983197	1.08933527590907	0.654788398814071	0.961127455882409	FALSE
FG_PULMHEART	G6_CPETAL	PGS001840	43	5754	2857	458970	0.591826340024896	1.80728612209558	0.000116969392255591	0.270799041157267	1.31101158453973	2.45259615792477e-95	-0.265229809294907	0.767029659174851	0.0772995773244093	0.690658739473491	FALSE
FG_PULMHEART	G6_HYDROCEPH	PGS001840	42	5755	1751	460076	0.403580583500917	1.49717587499147	0.0140421973939923	0.268574790780254	1.30809880710257	8.27464044211003e-94	0.0402992307283551	1.04112226335967	0.786676261798322	0.978756396101929	FALSE
FG_PULMHEART	G6_NEURODEG	PGS001840	45	5752	2303	459524	0.245832851244313	1.27868582493378	0.11266306793064	0.269140278816483	1.30883873051739	3.45798972630406e-94	-0.0172024923549736	0.982944625709566	0.908556704338881	0.991969633130832	FALSE
FG_PULMHEART	G6_PARKINSON_INCLAVO	PGS001840	43	5754	2657	459170	0.20529121278112	1.22788258800635	0.193338572478377	0.268893638422073	1.30851595782271	4.7308435787198e-94	0.0271492240768158	1.0275211222146	0.859686219243582	0.987144962509209	FALSE
FG_PULMHEART	G6_ALZHEIMER_INCLAVO	PGS001840	36	5761	2056	459771	0.066052511023406	1.06828281231694	0.698925493822368	0.269642925953694	1.30949677992783	1.14094386265627e-94	-0.101668694286498	0.903328780084111	0.542976990785055	0.940981772686659	FALSE
FG_PULMHEART	G6_SLEEPAPNO_INCLAVO	PGS001840	366	5431	33242	428585	0.306071042413213	1.35807878431502	9.24373354321215e-08	0.26718521664241	1.30628236916035	8.22656265308838e-88	0.0353935268754236	1.03602733318807	0.510665564158869	0.933943091601312	FALSE
FG_PULMHEART	H7_ALLERGICCONJUNCTIVITIS	PGS001840	150	5647	23670	438157	0.00544008951680688	1.00545491367317	0.948732980371728	0.271715368986099	1.31221345150654	2.66501590362893e-94	-0.106632597711493	0.898855854029765	0.199097513208179	0.819825128098971	FALSE
FG_PULMHEART	H7_EYELIDDIS	PGS001840	111	5686	10421	451406	-0.125916415566472	0.881688539140699	0.203118727048745	0.269689870794934	1.30955825548924	1.74362249645574e-93	-0.036720399658271	0.963945617197666	0.699091888086776	0.968309792910424	FALSE
FG_PULMHEART	H7_LACRIMALSYSTEM	PGS001840	115	5682	10395	451432	0.177827845579142	1.19461964447819	0.076838537702851	0.267611394857928	1.3068391968949	5.17542464409719e-92	0.0668372299969704	1.06912144311061	0.473447935145032	0.926807312172617	FALSE
FG_PULMHEART	H7_CONJUNCTIVITIS	PGS001840	200	5597	30625	431202	0.0426862101873539	1.04361036916397	0.563651825137368	0.272193847204017	1.3128414672943	8.04966565726508e-94	-0.0939466390347441	0.910331337103605	0.193265618687121	0.816620516492621	FALSE
FG_PULMHEART	H7_OTHERCONJ	PGS001840	37	5760	3007	458820	0.0583250306740816	1.06005949157251	0.735778695964182	0.26869906733621	1.30826138321916	5.29688081225173e-94	0.0507485044566045	1.05205827204226	0.756205378159767	0.975255700884428	FALSE
FG_PULMHEART	H7_SCLERITISEPISCLERITIS	PGS001840	15	5782	1442	460385	0.271184279182304	1.31151673334838	0.360964287784117	0.268237643468598	1.30765785944271	4.7900790685269e-94	0.350429588503268	1.41967729465807	0.194344178434954	0.817300003297516	FALSE
FG_PULMHEART	H7_KERATITIS	PGS001840	106	5691	9825	452002	0.283720333551732	1.32806146457902	0.00905004501393505	0.264800647989643	1.30317116009124	2.86594565203592e-90	0.237516502699725	1.26809592362429	0.0140103840336263	0.448841776751128	FALSE
FG_PULMHEART	H7_CORNEALOTH	PGS001840	21	5776	1998	459829	0.0749658869023834	1.07784738154453	0.758660850726439	0.268098074922297	1.3074753642718	7.57095209920625e-94	0.264856597085829	1.30324407337952	0.225408665121121	0.833595184334538	FALSE
FG_PULMHEART	H7_IRIDOCYC_ANTER	PGS001840	82	5715	5903	455924	0.426673318815148	1.53215205471042	0.000394838738495595	0.266884377499532	1.30588944739814	4.49915572148041e-92	0.16241026110242	1.1763427500104	0.148076383791572	0.78170871353183	FALSE
FG_PULMHEART	H7_LENS	PGS001840	561	5236	37965	423862	-0.0481255180482483	0.953014159092724	0.328976304769388	0.276903930165227	1.31903964502703	7.59900870035508e-91	-0.0814806707917008	0.921750526389621	0.0648434857632495	0.667582353811135	FALSE
FG_PULMHEART	H7_RETINALDETACH	PGS001840	97	5700	8366	453461	0.0109274799123939	1.01098740289116	0.916844493438186	0.270698901401696	1.31088030673328	2.20519526397645e-94	-0.0986339770114737	0.906074291356235	0.329026039742177	0.883160502950747	FALSE
FG_PULMHEART	H7_RETINAVASC	PGS001840	25	5772	2125	459702	-0.143175041431802	0.866602364299932	0.476733619092719	0.269888749619898	1.30981872479637	5.23742737904665e-95	-0.199514338739944	0.819128475458527	0.316413721282155	0.878805863799311	FALSE
FG_PULMHEART	H7_GLAUCPRIMOPEN	PGS001840	105	5692	6514	455313	0.00977225486345635	1.00982015926352	0.922264049125635	0.271466597921187	1.31188705136996	7.48447081219684e-95	-0.138685188650991	0.870502029244852	0.161277355295442	0.792799775568347	FALSE
FG_PULMHEART	H7_VITRBODYGLOBE	PGS001840	115	5682	10800	451027	0.0390462256507894	1.03981854882835	0.687708083080356	0.27014830521559	1.31015873970021	9.43036785903931e-94	-0.0572275878751275	0.944379115670773	0.54206841056647	0.940829066692252	FALSE
FG_PULMHEART	H7_OPTNEUROTH	PGS001840	15	5782	1353	460474	0.377902689236046	1.45922093806235	0.147257232805	0.269450681344437	1.30924506042768	7.12922998940839e-95	-0.180709194835904	0.834678052093739	0.488536042410732	0.929976493468428	FALSE
FG_PULMHEART	H7_PARASTRAB	PGS001840	22	5775	1443	460384	0.274511182537658	1.31588728894598	0.255093976240266	0.268227599655041	1.30764472563693	6.42903837211891e-94	0.192908412181994	1.21277171331744	0.367626619613482	0.896668468431107	FALSE
FG_PULMHEART	H7_STRABOTH	PGS001840	52	5745	7781	454046	-0.00325728405220582	0.996748015142271	0.981535438486043	0.269636367599098	1.30948819181177	2.00718183618707e-94	-0.0711808025467363	0.93129349666893	0.610757779751208	0.95373778597879	FALSE
FG_PULMHEART	H7_REFRAACCOMMODIS	PGS001840	53	5744	7055	454772	0.251277278770615	1.28566652294538	0.0887936609383591	0.268185790345483	1.30759005505668	2.14865984952453e-93	0.0847512883721709	1.08844632377435	0.535950578241831	0.939336452440419	FALSE
FG_PULMHEART	H7_VISUDISTURB	PGS001840	128	5669	12327	449500	0.258468608395069	1.29494549879732	0.00571973684431573	0.268919858267209	1.30855026735827	1.02406979699161e-92	0.00100379578288412	1.00100429975449	0.991014562648326	0.999230422965561	FALSE
FG_PULMHEART	H7_BLINDANDVISIMPAIRMENT	PGS001840	19	5778	1211	460616	0.440680290080509	1.55376386920377	0.0737214213012717	0.268551869356237	1.30806882395878	3.48069635739892e-94	0.151259693649752	1.16329872014871	0.50324083858483	0.932835253896117	FALSE
FG_PULMHEART	H7_EYEOTH	PGS001840	25	5772	3392	458435	-0.0808336824934321	0.922347081155285	0.701957857545857	0.268650781965406	1.30819821485823	3.70989302729624e-94	0.0845723339397326	1.08825155890777	0.669193103387226	0.963428672564302	FALSE
FG_PULMHEART	H8_EXTOTITIS	PGS001840	42	5755	5453	456374	-0.0511780055757915	0.950109530684881	0.76580617945966	0.267587617860556	1.30680812455215	4.15315228465104e-93	0.182442276738739	1.20014487267808	0.215262652521718	0.828423388539299	FALSE
FG_PULMHEART	H8_MED_SUPP	PGS001840	102	5695	16746	445081	0.256817984595489	1.29280979404529	0.016939311632826	0.267120075771457	1.30619727956055	6.06287596355116e-92	0.109531507938618	1.11575522552848	0.279675338449369	0.864053356017035	FALSE
FG_PULMHEART	H8_CHRON_SUPOTITIS_INCLAVO	PGS001840	37	5760	2512	459315	0.208038903276215	1.23126106870659	0.229844272366557	0.268865974827423	1.30847976006834	3.79051072072426e-94	0.0197161651648822	1.01991181243857	0.907192534690503	0.991692551947868	FALSE
FG_PULMHEART	H8_VERTIGO	PGS001840	144	5653	11915	449912	0.152936981698973	1.1652515444563	0.0781149841210151	0.271211975652047	1.31155305823493	4.55184331686439e-94	-0.0937208138515871	0.910536936058377	0.271616006335296	0.860402750514225	FALSE
FG_PULMHEART	H8_CONSENHEARINGLOSS	PGS001840	270	5527	25470	436357	-0.151701539675143	0.859244692924971	0.0228317807650793	0.268076214681388	1.30744678285775	9.24061717208259e-90	0.0225059456810955	1.0227611151578	0.712909375722956	0.969600565649545	FALSE
FG_PULMHEART	H8_OTHHEARINGLOSS	PGS001840	62	5735	5855	455972	-0.212885614255508	0.808248584045109	0.0978157192447112	0.272228892896521	1.3128874775389	4.80419071408921e-96	-0.29254255124182	0.746363485667022	0.0215928920226733	0.5088906639721	FALSE
FG_PULMHEART	I9_INTRACRA	PGS001840	81	5716	3816	458011	0.337523664757425	1.40147277351277	0.00285061918016181	0.270674667052674	1.31084853878734	1.20862074612963e-94	-0.112794923728925	0.89333384290548	0.308062206715665	0.876243973589824	FALSE
FG_PULMHEART	I9_STR_EXH	PGS001840	186	5611	12606	449221	0.0471724182054798	1.04830273997579	0.542926901080301	0.271475119018379	1.31189823013466	1.58023144867749e-93	-0.0788113872781074	0.924214226567656	0.289893281942275	0.868646552619605	FALSE
FG_PULMHEART	I9_SAHANEUR	PGS001840	71	5726	4196	457631	0.193873270390767	1.21394243075774	0.106175282088529	0.271378975685466	1.31177210592947	2.49914850869408e-95	-0.198184084776992	0.820218849435533	0.100831386204858	0.727722272341983	FALSE
FG_PULMHEART	I9_AF	PGS001840	261	5536	29589	432238	-0.541403233678897	0.581931093866196	1.210660304012e-16	0.27853712808767	1.32119565795359	4.76315255897449e-97	-0.204676417967257	0.814910964299587	0.0011988816068464	0.151702682698297	FALSE
FG_PULMHEART	I9_HYPTENSHR	PGS001840	110	5687	5630	456197	0.182272253864052	1.19994083794256	0.0626190834208156	0.271720583380523	1.31222029392289	6.8351749793674e-95	-0.145461975047731	0.864622766688318	0.127123629480978	0.759205880638597	FALSE
FG_PULMHEART	I9_CHD	PGS001840	481	5316	26676	435151	0.0428829286604175	1.04381568679649	0.394085048609025	0.274683639166073	1.31611424200043	5.9933043444525e-91	-0.0703668590509164	0.932051825529799	0.141110699485144	0.773619149935462	FALSE
FG_PULMHEART	I9_CHD_NOREV	PGS001840	400	5397	20950	440877	0.0963562043397221	1.10115122899085	0.0768485971501988	0.273041181829652	1.31395435475497	3.73171868295338e-91	-0.0610506046113338	0.940775630986249	0.239808533564082	0.84275913367992	FALSE
FG_PULMHEART	I9_VHD	PGS001840	148	5649	14342	447485	-0.216971127519889	0.804953209965037	0.0108830420425624	0.273128186075921	1.31406867933652	2.73256754524494e-95	-0.158518235312114	0.853407401498716	0.0572489818372132	0.653434034809719	FALSE
FG_PULMHEART	I9_CAVS_OPERATIONS2	PGS001840	48	5749	5614	456213	-0.586077385801709	0.556505967083668	9.65433021577486e-05	0.269448179537644	1.30924178495359	2.40525691054042e-94	-0.031166681440467	0.969313992957586	0.828772744332204	0.983634074721443	FALSE
FG_PULMHEART	I9_CAVS	PGS001840	48	5749	5626	456201	-0.58644929041313	0.556299038429472	9.55706458721311e-05	0.269449413630959	1.30924340068113	2.39831377745266e-94	-0.0312497609300358	0.969233466190926	0.828347592389116	0.983586161195355	FALSE
FG_PULMHEART	I9_CAVS_OPERATED	PGS001840	48	5749	5626	456201	-0.58644929041313	0.556299038429472	9.55706458721311e-05	0.269449413630959	1.30924340068113	2.39831377745266e-94	-0.0312497609300358	0.969233466190926	0.828347592389116	0.983586161195355	FALSE
FG_PULMHEART	I9_CARDMYO	PGS001840	61	5736	4238	457589	0.303636624247444	1.35477667364184	0.0198745149820788	0.270339719247188	1.31040954646981	9.67411029304786e-95	-0.125491728286547	0.882063060569741	0.326515437815057	0.88209713816447	FALSE
FG_PULMHEART	I9_CONDUCTIO	PGS001840	79	5718	6405	455422	0.0342586663087551	1.03485225352355	0.764397318523903	0.272356637638295	1.31305520272347	6.35913475343487e-96	-0.256963746047591	0.773396251928109	0.0253464893007648	0.531904017284999	FALSE
FG_PULMHEART	FG_CEREBVASC	PGS001840	286	5511	17756	444071	0.148766544606832	1.16040205546675	0.017455623030849	0.27473770419497	1.31618539967851	4.8617959292341e-94	-0.119143679034539	0.887680250557645	0.047797016696486	0.629116872157005	FALSE
FG_PULMHEART	I9_AORTANEUR	PGS001840	59	5738	3996	457831	0.164767561101724	1.17911901373181	0.223479179392159	0.269010342811797	1.30866867629029	7.30005204409774e-94	0.0053955379349266	1.00541012006408	0.966826265650542	0.997275003392327	FALSE
FG_PULMHEART	I9_OTHPER	PGS001840	29	5768	1919	459908	0.322265762161182	1.38025154585211	0.0975740797522653	0.269023490371988	1.30868588220359	2.48921440943525e-94	-0.0177695067732335	0.982387439915555	0.920953796008959	0.993194632923466	FALSE
FG_PULMHEART	I9_ARTEMBTHR	PGS001840	25	5772	822	461005	0.833579276533877	2.30154186986429	6.26656637695822e-05	0.26945589396283	1.30925188504035	1.13893993452539e-94	-0.218617226033026	0.803629267651657	0.23979253759371	0.84275913367992	FALSE
FG_PULMHEART	I9_PAD	PGS001840	168	5629	8910	452917	0.300782142670093	1.35091500274182	0.000215065527820791	0.270949795353933	1.31120923993629	2.44995936750251e-93	-0.0761221764575384	0.926702978355527	0.317907253852896	0.879359169383402	FALSE
FG_PULMHEART	I9_DISVEINLYMPH	PGS001840	848	4949	45715	416112	0.275333915217154	1.31697035789815	5.47857666875634e-12	0.267871382704011	1.30717900337374	3.51561022649497e-80	-0.00543764506812736	0.994577112163504	0.881157705151328	0.988908310889501	FALSE
FG_PULMHEART	I9_OTH	PGS001840	36	5761	2587	459240	0.105821365235224	1.11162328420542	0.530445415711117	0.270111037840635	1.310109914433	5.63809404933927e-95	-0.172144247524628	0.841857728516238	0.293254132084725	0.870584841349596	FALSE
FG_PULMHEART	FG_OTH	PGS001840	26	5771	1973	459854	0.0356854511679991	1.03632981888371	0.86002607653235	0.269257066472197	1.30899159565064	1.55767873014438e-94	-0.0499175798758473	0.951307828178955	0.791270723678563	0.979167178130077	FALSE
FG_PULMHEART	I9_HEARTFAIL_ALLCAUSE	PGS001840	325	5472	15248	446579	0.272163234294652	1.31280127801261	4.06423506135048e-06	0.28055077548486	1.32385876052633	1.96425427694929e-97	-0.209115023061934	0.811301911846267	0.000265889593896981	0.0595434115398065	FALSE
FG_PULMHEART	I9_NONISCHCARDMYOP	PGS001840	116	5681	5964	455863	0.389879156262062	1.47680232078654	4.48072860168245e-05	0.271825265065182	1.31235766654397	6.85043348955515e-95	-0.138972513916956	0.870251947946834	0.137320796887368	0.769703426086248	FALSE
FG_PULMHEART	J10_EXTERLUNG	PGS001840	53	5744	2127	459700	0.740492117261349	2.09696721437756	8.72866996187706e-08	0.271808156144891	1.31233521371333	6.35756949390797e-96	-0.339045456151367	0.712450063115216	0.0179104573103903	0.479734629693585	FALSE
FG_PULMHEART	J10_UPPERINFEC	PGS001840	598	5199	71837	389990	0.382482003930368	1.46591849334891	1.8392153437364e-16	0.261654283865986	1.29907735278761	9.3759763541266e-81	0.074579884709266	1.07743141037947	0.0825621572815557	0.699730642844851	FALSE
FG_PULMHEART	J10_PNEUMONIA	PGS001840	549	5248	37445	424382	0.568154278680002	1.76500633335158	4.51939600207467e-34	0.277925220267554	1.32038745529656	1.01135897042976e-91	-0.0930129323786009	0.911181716473013	0.037091465914535	0.587197291697886	FALSE
FG_PULMHEART	J10_PNEUMOBACT	PGS001840	159	5638	9961	451866	0.582002391426595	1.78961836180684	2.20079380913293e-12	0.270133380935192	1.31013918666972	5.84181413660713e-93	-0.0382158118833809	0.962505198415724	0.625065058403065	0.956053508811351	FALSE
FG_PULMHEART	J10_LOWERINF	PGS001840	199	5598	16582	445245	0.570587115268638	1.76930553284298	9.69897093708055e-15	0.27211392793138	1.31273655015166	9.62587673579959e-94	-0.0808567337787087	0.922325820114642	0.262009308803986	0.855176693233122	FALSE
FG_PULMHEART	J10_UPPERDIS	PGS001840	846	4951	102458	359369	0.0997736957128749	1.10492084145665	0.0112739041965749	0.262682783296845	1.30041414043042	1.48663004643396e-77	0.0437320699376541	1.04470241020542	0.235803058833889	0.840421954449738	FALSE
FG_PULMHEART	J10_COPD	PGS001840	222	5575	9481	452346	0.689788617082649	1.99329414037649	6.75694242002774e-22	0.268365600050771	1.30782519357858	8.17072877597311e-91	0.0312406172612328	1.03173372696565	0.644273001396609	0.959376041465461	FALSE
FG_PULMHEART	J10_INTERSTITIUM	PGS001840	86	5711	3044	458783	0.930619942077168	2.53608091364434	5.44547434115599e-17	0.270212456598691	1.31024279089141	2.96135110924739e-94	-0.0773136445470183	0.925599498839247	0.472872833550274	0.926662793828732	FALSE
FG_PULMHEART	J10_NECROTIC	PGS001840	20	5777	882	460945	0.838598566070204	2.31312301513586	0.000398108541100708	0.26877991163583	1.30836715296979	2.48013820526834e-94	0.0602409997674406	1.06209247974482	0.787333713503623	0.978756396101929	FALSE
FG_PULMHEART	J10_PLEURA	PGS001840	166	5631	8628	453199	0.48662710626862	1.62681986533022	2.32188644484167e-09	0.270158799991023	1.31017248959411	5.63408291262141e-93	-0.0345401479301979	0.966049554017852	0.663033152921377	0.962680917992407	FALSE
FG_PULMHEART	J10_RESPOTHER	PGS001840	60	5737	3316	458511	0.277855379216788	1.32029524126947	0.0330684150471582	0.270743644292105	1.31093896061934	4.53814015131266e-95	-0.165542611514564	0.847433751999886	0.208775564545108	0.825660044864225	FALSE
FG_PULMHEART	J10_ASTHMA_INCLAVO	PGS001840	587	5210	48447	413380	0.44469711950363	1.56001762535737	1.1326620569726e-22	0.27555166995062	1.31725716565316	1.383941343816e-89	-0.0585549874479473	0.943126378861147	0.176068144083707	0.806128983748743	FALSE
FG_PULMHEART	J10_COPDNAS_INCLAVO	PGS001840	238	5559	11428	450399	0.636873773707995	1.89056130869756	3.24947120616794e-20	0.269606773679382	1.30944943949677	2.21428844388455e-91	-0.00483916689491406	0.995172523009137	0.941028072802831	0.994984496351227	FALSE
FG_PULMHEART	K11_IBD	PGS001840	140	5657	11252	450575	0.514851864639635	1.67339059511727	6.64760934363608e-09	0.268716063988039	1.30828361947136	2.26373946656108e-92	0.0195028776490441	1.01969430117877	0.818436734739412	0.982451441777766	FALSE
FG_PULMHEART	K11_CARIES	PGS001840	63	5734	6482	455345	0.448802261913367	1.56643488273681	0.000467091013275657	0.270223621808454	1.31025742010868	1.17964151826999e-94	-0.102322025848718	0.902738799628432	0.422953417000698	0.915073508251439	FALSE
FG_PULMHEART	K11_CARIES_INCLAVO	PGS001840	894	4903	141502	320325	0.250407846398499	1.28454920863559	1.68016878617542e-09	0.261864020204347	1.2993498450896	1.83971592860814e-76	0.0483158877546081	1.04950212783828	0.182031847724094	0.809775800172356	FALSE
FG_PULMHEART	K11_PULPITIS_2	PGS001840	1038	4759	157569	304258	0.271773926576385	1.31229029381403	9.87769076330535e-12	0.2569557817943	1.29298795188805	1.6277903432248e-71	0.0683631613548559	1.07075409438613	0.0443817659618917	0.618338451460264	FALSE
FG_PULMHEART	K11_PULPITIS_2_ONLYAVO	PGS001840	1004	4793	154827	307000	0.270627631810207	1.31078688415846	2.15579463253835e-11	0.257411350739017	1.29357713124055	2.70694976698107e-72	0.0683770380706067	1.07076895303943	0.0474661088427737	0.62849333631396	FALSE
FG_PULMHEART	K11_PULP_PERIAPICAL	PGS001840	112	5685	9069	452758	0.423012564359359	1.52655347601242	2.41577961185682e-05	0.268055042632306	1.30741910182333	2.28423214308235e-92	0.052931633434266	1.05435755984985	0.575672039045829	0.947633002970674	FALSE
FG_PULMHEART	K11_PULP_PERIAPICAL_INCLAVO	PGS001840	573	5224	70164	391663	0.325061601962093	1.38411590761026	2.55653481570195e-11	0.259528578269853	1.29631882973166	8.51665615864351e-80	0.0965824689653232	1.10140040875063	0.0267286179945494	0.537970169508157	FALSE
FG_PULMHEART	K11_DISORD_TEETH	PGS001840	57	5740	4968	456859	0.274608328005253	1.31601512764135	0.0558534814570793	0.267723500424939	1.30698570905632	4.73238386666583e-93	0.14180653737569	1.15235368960167	0.295630153240686	0.871603304503663	FALSE
FG_PULMHEART	K11_GASTRODUOULC	PGS001840	130	5667	6217	455610	0.415948732557827	1.51580815527155	4.00387595247336e-06	0.270630563831585	1.31079072741926	8.11386033727262e-94	-0.0509801262752357	0.950297556296839	0.56144387378108	0.945104341246108	FALSE
FG_PULMHEART	K11_APPENDIX	PGS001840	346	5451	33272	428555	0.12360728328663	1.13157139672878	0.0329738388776601	0.267037765305624	1.30608977027863	4.42649566045071e-88	0.0340781647953551	1.03466547798278	0.539389603635409	0.940199597186519	FALSE
FG_PULMHEART	K11_HERNIA	PGS001840	731	5066	47731	414096	0.188722721448596	1.20770603507241	6.42450380839536e-06	0.273229864067017	1.31420229799292	9.17873011801124e-86	-0.0311865654154984	0.969294719333971	0.428589981414095	0.916836732354826	FALSE
FG_PULMHEART	K11_ENERCOLNONINF	PGS001840	201	5596	16190	445637	0.442535065010179	1.55664842574962	2.64425535249155e-09	0.269099882606635	1.30878585946128	1.19663425268605e-91	0.00253344471976418	1.00253665660264	0.971594975648168	0.997529015901026	FALSE
FG_PULMHEART	K11_ILEUS	PGS001840	112	5685	5569	456258	0.534190866717383	1.70606724783268	5.38066105583345e-08	0.270016975999848	1.30998668887832	1.25824544187681e-93	-0.0618717445411557	0.940003439632609	0.501126749944222	0.932415956613764	FALSE
FG_PULMHEART	K11_PERITON	PGS001840	42	5755	2314	459513	0.445416255403922	1.56113989352015	0.00479696912525841	0.269355593004447	1.30912057240702	2.33490382047373e-94	-0.0366208861283569	0.964041547601786	0.808528737905671	0.981323286675403	FALSE
FG_PULMHEART	K11_LIVER	PGS001840	111	5686	8281	453546	0.394333082766117	1.48339455956007	5.72580038077251e-05	0.270609728064388	1.31076341637334	4.35413117562746e-94	-0.0886097951283622	0.915202620430238	0.345343613495331	0.889487524848893	FALSE
FG_PULMHEART	K11_GALLBILPANC	PGS001840	630	5167	40282	421545	0.184444258129311	1.20254994703294	2.99098415843036e-05	0.275616934097289	1.31734313812345	4.47264560760524e-89	-0.064068159157323	0.937941068079178	0.130028522967681	0.761806174571688	FALSE
FG_PULMHEART	K11_OTHDIG	PGS001840	126	5671	11245	450582	0.179696837523567	1.19685446675224	0.0571714502201015	0.267899024639489	1.30721513683081	4.52672310293474e-92	0.0571252450757334	1.05878841012621	0.526883290834351	0.93740909133536	FALSE
FG_PULMHEART	TEMPOROMANDIB_INCLAVO	PGS001840	61	5736	11231	450596	0.0710168977972519	1.07359936717952	0.596683421117686	0.268777694086863	1.30836425160477	1.08652927091939e-93	0.0246600904452955	1.02496666534336	0.84825054609545	0.98592842894276	FALSE
FG_PULMHEART	CHOLELITH_BROAD	PGS001840	523	5274	34134	427693	0.129895970433701	1.13870991766389	0.00674994616082538	0.274401643662063	1.31574315602617	4.2858827652128e-90	-0.0625356873470296	0.939379538251704	0.174646712514822	0.804823196964371	FALSE
FG_PULMHEART	APPENDACUT_NOCOMPLIC	PGS001840	213	5584	23657	438170	0.11153741211738	1.11799556980462	0.120870725622748	0.26999052522231	1.30995203917009	4.28768822357707e-92	-0.0260513779148226	0.974285031589456	0.708407968031369	0.96953970228783	FALSE
FG_PULMHEART	APPENDICITIS_BROAD	PGS001840	345	5452	33019	428808	0.130532582469313	1.13943506489678	0.024617771896884	0.266890401837621	1.30589731454138	5.37974191216812e-88	0.0366739503715866	1.03735473656603	0.50936570331273	0.933790855673374	FALSE
FG_PULMHEART	ABDOM_HERNIA	PGS001840	224	5573	12710	449117	0.551304393394005	1.73551533681022	3.53666016991651e-15	0.271427177565916	1.31183533733562	6.9316481268296e-93	-0.0617449935255306	0.940122593574556	0.365712227213239	0.895885813903267	FALSE
FG_PULMHEART	FEMINGHER_BILATERAL	PGS001840	30	5767	2333	459494	0.128572825522149	1.13720423576794	0.486509612973903	0.269650602140218	1.30950683190795	8.33870093111314e-95	-0.127090500585893	0.880653969290423	0.499713285934791	0.932098553567459	FALSE
FG_PULMHEART	L12_PSORIASIS	PGS001840	90	5707	8565	453262	0.195742907029566	1.21621418501943	0.0757329002004093	0.269123489684185	1.30881675643525	1.91730289587662e-93	-0.00892974825917349	0.991110003530323	0.932458581276637	0.994246039289606	FALSE
FG_PULMHEART	L12_INFECT_SKIN_OTHER	PGS001840	17	5780	2161	459666	-0.100743144192634	0.904165243155832	0.684092431655536	0.269461689381962	1.30925947272576	7.7016377159542e-95	-0.137150557737984	0.871838954149528	0.568336059644258	0.946614318515616	FALSE
FG_PULMHEART	L12_LICHSIMPANDPRURIGO	PGS001840	16	5781	1366	460461	0.248338618088968	1.28189393118316	0.321699404617161	0.269791412816802	1.30969123743377	4.3384848813822e-95	-0.275196037749319	0.759423233010014	0.268339939803747	0.859543765134639	FALSE
FG_PULMHEART	L12_DERMATITISNAS	PGS001840	181	5616	17705	444122	0.239374268477817	1.27045393847601	0.00217370959942167	0.270259049171432	1.31030383989616	9.62747086533778e-93	-0.04037176547446	0.96043231719754	0.589194893764904	0.949771839323654	FALSE
FG_PULMHEART	L12_LICHENPLANUS_INCLAVO	PGS001840	39	5758	3971	457856	-0.0205678343029274	0.979642240872031	0.900883085851676	0.269341454261821	1.30910206321903	2.1811001560363e-94	-0.0453621948344454	0.955651287182179	0.772110592092366	0.976796703100461	FALSE
FG_PULMHEART	L12_URTICARIA	PGS001840	86	5711	9835	451992	0.234357479467054	1.26409629991858	0.0407929279514305	0.267890186461907	1.30720358348235	1.20983894756852e-92	0.0768296221733663	1.07985807684612	0.469802419039035	0.925896814037167	FALSE
FG_PULMHEART	L12_OTHACUSKINSUN	PGS001840	20	5777	994	460833	0.278232501664605	1.32079324814158	0.238369172223644	0.270906512673756	1.3111524885143	8.16915199979836e-96	-0.563322030966822	0.569314638062965	0.0145106554332284	0.453787514411096	FALSE
FG_PULMHEART	L12_NONIONRADISKIN	PGS001840	82	5715	7363	454464	-0.261317906345769	0.770036081342591	0.0204742681408872	0.272311538405235	1.31299598627618	7.67562334554539e-96	-0.253434424487026	0.776130638421185	0.0248184635707923	0.529284631700396	FALSE
FG_PULMHEART	L12_NAILDIS	PGS001840	20	5777	1953	459874	0.388855474293137	1.47529131840399	0.0886533953882001	0.269368557935402	1.30913754517488	9.86084605090106e-95	-0.1143316996492	0.891962043311208	0.60576865438591	0.952867259374972	FALSE
FG_PULMHEART	L12_ROSACEA	PGS001840	26	5771	2125	459702	0.331286089147935	1.39275818832047	0.136032850074394	0.267748123143018	1.30701789099317	1.55121431152468e-93	0.318872543844094	1.3755759881048	0.109867393641419	0.73877043436496	FALSE
FG_PULMHEART	L12_FOLICULAROTH	PGS001840	14	5783	1682	460145	0.0871389590499921	1.09104828021742	0.794533030652537	0.26801686861218	1.30736919333283	6.7480716179021e-94	0.400526508597261	1.49261036298181	0.135796765420348	0.768525282843764	FALSE
FG_PULMHEART	L12_ATROPHICSKIN	PGS001840	24	5773	3020	458807	-0.0326280202911171	0.967898531247687	0.873703992979452	0.270275263907661	1.31032508629955	2.72561056157236e-95	-0.298696328037793	0.741784634431494	0.141709769318373	0.774097891114067	FALSE
FG_PULMHEART	L12_HYPERTROPHICSKIN	PGS001840	11	5786	1600	460227	0.0866671579730026	1.0905336438763	0.789123854038883	0.268786619264751	1.30837592904057	1.73885133406903e-94	0.132525364448478	1.14170797451502	0.666935114753029	0.962810750781077	FALSE
FG_PULMHEART	L12_OTHERDISSKINANDSUBCUTIS	PGS001840	52	5745	3339	458488	0.411357881683282	1.50886525517975	0.00488111393479507	0.268547609585495	1.30806325189735	1.12488256453304e-93	0.0592984239796431	1.06109184874837	0.672952504900925	0.963692169692132	FALSE
FG_PULMHEART	M13_GIANTCELL	PGS001840	11	5786	692	461135	0.19654139484078	1.21718570504382	0.535289389555995	0.268899591057132	1.30852374696386	1.48660408514622e-94	0.0648684713828429	1.06701867166383	0.828310424684848	0.983586161195355	FALSE
FG_PULMHEART	M13_MCTD	PGS001840	27	5770	1601	460226	0.782808108183647	2.18760668464458	6.29757803299602e-05	0.271010875272694	1.3112893309361	9.06885964778461e-96	-0.469154709067171	0.625530800383303	0.019174541124445	0.490562602518462	FALSE
FG_PULMHEART	M13_POLYARTHROPATHIES	PGS001840	394	5403	27452	434375	0.373994775844315	1.45352955697232	4.66544314312062e-12	0.272726847818747	1.31354139911889	5.85136975736099e-91	-0.0516879303161733	0.949625169833398	0.32014150422991	0.880030771310511	FALSE
FG_PULMHEART	M13_ARTHROSIS	PGS001840	888	4909	60897	400930	0.219961498213863	1.24602875533116	2.80312590126207e-08	0.27425592535916	1.31555144213487	6.97067756166402e-84	-0.030768461386181	0.969700070095209	0.397958619088564	0.907427366310156	FALSE
FG_PULMHEART	M13_OTHERJOINT	PGS001840	907	4890	80304	381523	0.150913027953015	1.16289551428024	7.84255790075185e-05	0.270811603266877	1.3110280537144	1.68884188569865e-81	-0.010215191619911	0.98983680624334	0.776812271964204	0.977687288926379	FALSE
FG_PULMHEART	M13_DEFORMDORSO	PGS001840	91	5706	8765	453062	0.27992827089046	1.32303490881791	0.0131239363459645	0.267376432303451	1.30653217468968	3.34004352722501e-92	0.0994971656744017	1.10461533989598	0.333464956794914	0.884863118961525	FALSE
FG_PULMHEART	M13_SPONDYLOPATHY	PGS001840	432	5365	31810	430017	0.157878049267977	1.17102337884133	0.00259887971099967	0.271246659171963	1.31159854830042	2.24525640431133e-89	-0.0294246150158614	0.971004074008924	0.554285250960348	0.943328388832414	FALSE
FG_PULMHEART	M13_DORSOPATHYOTH	PGS001840	724	5073	69301	392526	0.307290835332064	1.35973636994945	5.27404292559945e-13	0.269208491770537	1.30892801331867	2.41751615329355e-83	-0.000517098207231602	0.999483035465005	0.989528986980845	0.999140895308213	FALSE
FG_PULMHEART	M13_DORSALGIA	PGS001840	623	5174	51819	410008	0.280890494046306	1.32430857632107	2.9781945445191e-10	0.268284009894828	1.30771849227004	1.71120363194186e-84	0.00935504459068374	1.00939893979408	0.825067507671503	0.983235366452127	FALSE
FG_PULMHEART	M13_LOWBACKPAINORANDSCIATICA	PGS001840	374	5423	35214	426613	0.284104140226322	1.32857128126266	4.37776693806654e-07	0.267673318539166	1.30692012369437	5.26153653110186e-88	0.0243678177902251	1.02466713938847	0.647561155698404	0.959628063190438	FALSE
FG_PULMHEART	M13_MUSCLE	PGS001840	24	5773	2620	459207	-0.135046925163556	0.87367491338791	0.586646286114937	0.267066224554159	1.30612694114094	4.39173141112466e-93	0.466301867710591	1.59408813046028	0.0191089691479801	0.489976373438385	FALSE
FG_PULMHEART	M13_SYNOTEND	PGS001840	182	5615	18750	443077	0.092578611139695	1.0969993745419	0.249931659624441	0.265725123282653	1.30437646668354	1.13687156709821e-89	0.104049604579886	1.10965549754516	0.160962662848368	0.792670545296686	FALSE
FG_PULMHEART	M13_SOFTOVERUSE	PGS001840	67	5730	6701	455126	0.140327097473865	1.15065011205328	0.255873399371196	0.271472429593896	1.31189470188818	2.02208702816642e-95	-0.210545899334488	0.810141869327309	0.0838988213919832	0.70214003010268	FALSE
FG_PULMHEART	M13_BURSOPATHY	PGS001840	37	5760	3341	458486	0.0602378805552488	1.06208916685817	0.730591925663061	0.268224062162578	1.30764009986175	1.13132844482654e-93	0.126826706284394	1.13522027419542	0.433074161570981	0.917782894391661	FALSE
FG_PULMHEART	M13_FIBROBLASTIC	PGS001840	113	5684	6959	454868	0.148276744893686	1.15983383004254	0.121916422274566	0.271936133856852	1.31250317411868	6.12361605014478e-95	-0.143908852884559	0.865966674826656	0.123528408577618	0.755610151345112	FALSE
FG_PULMHEART	M13_SHOULDER	PGS001840	340	5457	30455	431372	0.0750518111051596	1.07793999870048	0.214810607312759	0.261663604372712	1.29908946090324	1.02635291213979e-84	0.128567732692327	1.13719844419504	0.021502857711401	0.507806480757718	FALSE
FG_PULMHEART	M13_ENTESOPATHYLOW	PGS001840	77	5720	6175	455652	0.515066953417171	1.67375056136568	1.50475428283509e-05	0.2688168876897	1.30841553211854	1.90435138717004e-93	0.0259230997982951	1.02626202568211	0.82015280872164	0.982735995435994	FALSE
FG_PULMHEART	M13_ENTESOPATHYOTH	PGS001840	133	5664	9980	451847	0.281975014794473	1.3257455955468	0.00228407293284245	0.267531506947252	1.30673480041193	1.21116164065394e-91	0.0621808538328997	1.06415478379729	0.469088002727715	0.925597235692836	FALSE
FG_PULMHEART	M13_SOFTTISSUEOTH	PGS001840	385	5412	33985	427842	0.356634288032262	1.42851334988567	3.84611710664553e-10	0.265010496339738	1.30344465710452	4.81215319527462e-86	0.0495217046929221	1.05076839857274	0.342584023045996	0.888115031706231	FALSE
FG_PULMHEART	M13_CHRONDROPATHIES	PGS001840	47	5750	5054	456773	0.0559942723897265	1.0575916262466	0.736894815500229	0.266406822940042	1.30526596282415	2.7425650044922e-92	0.343547546640142	1.40994055882555	0.0196483500944282	0.493614120014903	FALSE
FG_PULMHEART	M13_MUSCULOSKELEOTH	PGS001840	49	5748	3583	458244	0.162844301980702	1.17685344167329	0.280255977587478	0.268436000370062	1.30791726813078	1.24931268157241e-93	0.0710117391092766	1.07359382882966	0.61752588115579	0.954823339843684	FALSE
FG_PULMHEART	M13_ARTHROSIS_INCLAVO	PGS001840	1046	4751	76135	385692	0.215849157333426	1.24091518192734	1.42478848016624e-08	0.274620223833355	1.3160307828242	1.69850365663849e-81	-0.0282364194086533	0.972158502491849	0.407323456560758	0.91035605691564	FALSE
FG_PULMHEART	M13_RHEUMA_INCLAVO	PGS001840	181	5616	12109	449718	0.330062137067617	1.39105456182976	2.22181979488523e-05	0.270725936542381	1.31091574704586	4.88243209508851e-93	-0.0557023147093591	0.945820650882233	0.454477896061551	0.922215465248243	FALSE
FG_PULMHEART	N14_CHRONKIDNEYDIS	PGS001840	76	5721	4742	457085	0.461050094154791	1.58573828551007	0.000102237978244819	0.269620886109397	1.30946791914074	4.96464482475877e-94	-0.0356480274038745	0.964979880190649	0.758745589217962	0.975762476636213	FALSE
FG_PULMHEART	N14_GLOMER_NEPHRITIS	PGS001840	44	5753	2796	459031	0.455569921424035	1.57707193404039	0.00365543825303624	0.268715885467056	1.3082833859153	6.12949423297002e-94	0.0752596130920963	1.07816402004924	0.632352210746499	0.957371531569135	FALSE
FG_PULMHEART	N14_GLOMERULAR	PGS001840	69	5728	4573	457254	0.490169783769446	1.63259338428447	0.000104188267568306	0.268398994243785	1.30786886807476	2.53735573574349e-93	0.0783470177214402	1.08149789249432	0.526534464166733	0.937317090059626	FALSE
FG_PULMHEART	N14_RENALTUB	PGS001840	372	5425	25406	436421	0.49188559392658	1.63539700915188	7.37453387480065e-19	0.275917750595102	1.31773947628222	1.95612187828892e-93	-0.107052876799977	0.898478163084117	0.0448321171751625	0.619765215963562	FALSE
FG_PULMHEART	N14_RENFAIL	PGS001840	108	5689	6886	454941	0.486858554884153	1.62719643411226	1.03401375859891e-06	0.270466535542186	1.31057573829111	4.27779282672738e-94	-0.0697561997982124	0.932621165419702	0.473255819659674	0.926807312172617	FALSE
FG_PULMHEART	N14_UROLITHIASIS	PGS001840	168	5629	9527	452300	0.24104759019973	1.2725815962795	0.00263151256161616	0.270684138914148	1.31086095502191	2.84541413432587e-93	-0.053490448762784	0.947914994721541	0.493673329990153	0.930778689944762	FALSE
FG_PULMHEART	N14_KIDUROTH	PGS001840	44	5753	2656	459171	0.402316743658338	1.49528487967863	0.00803156604011232	0.270640084417721	1.31080320697469	3.43523631822279e-95	-0.199135705879609	0.819438683139877	0.174697226088057	0.804823196964371	FALSE
FG_PULMHEART	N14_URINOTH	PGS001840	532	5265	49019	412808	0.266488469985494	1.30537253828427	5.07502175881371e-08	0.27358775005338	1.31467271675174	2.58905924344618e-89	-0.0499389309745996	0.951287516928406	0.272047838792244	0.860509531945944	FALSE
FG_PULMHEART	N14_MALEGEN	PGS001840	512	5285	36473	425354	0.135246936126238	1.14481944672952	0.00545052086313726	0.271931870586184	1.31249757857432	1.6899169801745e-88	-0.0335755956666081	0.966981808833889	0.466053069446172	0.925170285120911	FALSE
FG_PULMHEART	N14_BREASTDISOTH	PGS001840	26	5771	3053	458774	-0.129281673834015	0.878726416444397	0.571232519874213	0.267456411363878	1.30663667408425	2.7222884389253e-93	0.327327289954515	1.38725543765699	0.08570807423004	0.704752056083545	FALSE
FG_PULMHEART	N14_FEMALEGENINF	PGS001840	243	5554	23117	438710	0.187563108247497	1.20630637490015	0.00589049775902634	0.268531495257234	1.30804217350655	1.38813035396285e-90	0.0106318836156266	1.01068860292304	0.870136134997863	0.988006015587336	FALSE
FG_PULMHEART	N14_ENDOMETRIOSIS	PGS001840	163	5634	16150	445677	-0.0512028462487792	0.950085929617861	0.533398183845561	0.269260402890855	1.30899596300191	2.29157736039281e-92	-0.00996989702476228	0.990079637643388	0.899711329229516	0.990938504525885	FALSE
FG_PULMHEART	N14_ENDOMETRIOSIS_ASRM_STAGE1_2	PGS001840	47	5750	6055	455772	0.0136554928279871	1.01374915491859	0.932219405204721	0.267746014179048	1.30701513454244	3.6520637595252e-93	0.149342510524701	1.16107060001268	0.305178466697609	0.875097002882678	FALSE
FG_PULMHEART	N14_ENDOMETRIOSIS_DEEP	PGS001840	29	5768	2995	458832	-0.295172416715057	0.744403228841247	0.160942015180897	0.267976290272141	1.30731614353749	1.25487056620541e-93	0.218084527880235	1.24369218984059	0.24713864858015	0.847589820913788	FALSE
FG_PULMHEART	N14_ENDOMETRIOSIS_ASRM_STAGE3_4	PGS001840	72	5725	8133	453694	-0.199768875407426	0.818920003759116	0.108508975764422	0.26849646464336	1.30799635278881	2.63644425424677e-93	0.0415309254562809	1.04240539821558	0.72637707540668	0.971295852060928	FALSE
FG_PULMHEART	CD2_LEIOMYOMA_ENDOMETRIOSIS	PGS001840	77	5720	5085	456742	0.0549080083154347	1.05644342619487	0.642479771906948	0.269253699738876	1.30898718863244	9.71359935893145e-94	-0.0220233604906308	0.978217383146281	0.847793387819544	0.98588025046485	FALSE
FG_PULMHEART	N14_POLYPFEMGEN	PGS001840	118	5679	13264	448563	-0.140450540499606	0.868966642525941	0.134431905212411	0.2726214142593	1.31340291507426	2.09118081265295e-95	-0.18204931012479	0.833560236443043	0.0510893369497098	0.638371810564854	FALSE
FG_PULMHEART	N14_MESNRUIRREG	PGS001840	465	5332	37861	423966	0.106785101182831	1.1126951119211	0.0370982794480489	0.259992198296657	1.29691996844145	8.10340571297629e-82	0.118246448174166	1.1255214598987	0.0145955932751294	0.454302767831413	FALSE
FG_PULMHEART	N14_FEMGENPAIN	PGS001840	40	5757	7280	454547	-0.207253989529732	0.812813177731013	0.26555395488105	0.266557205937553	1.30546226739225	1.88765325031977e-92	0.344059541556749	1.41066262605599	0.0271558310804435	0.540062649152224	FALSE
FG_PULMHEART	O15_PREG_ABORT	PGS001840	600	5197	70444	391383	0.0231612838586491	1.02343158923271	0.607143022399597	0.26841201773979	1.30788590121065	7.02347116817352e-85	0.00563403567365413	1.00564993670093	0.895543232640897	0.990649225958498	FALSE
FG_PULMHEART	O15_OEDEM_PROTUR_HYPERT	PGS001840	139	5658	17962	443865	0.000908207432216644	1.00090861997747	0.991932762832617	0.26801678150992	1.30736907945802	7.46526282202723e-92	0.0391538517559507	1.03993046647136	0.642605688684279	0.959275916213286	FALSE
FG_PULMHEART	O15_PREEC_OR_FETGRO	PGS001840	78	5719	10973	450854	0.0447381867466238	1.04575403179907	0.715247787114458	0.267445318211596	1.30662217944505	2.08803242824276e-92	0.105239601229292	1.11097676986813	0.337069975325335	0.885766530638962	FALSE
FG_PULMHEART	O15_PREG_OTHER_MAT_DISORD	PGS001840	201	5596	32496	429331	0.143464104199897	1.15426537678423	0.0632730038751288	0.265472335536805	1.30404677796918	3.457999303595e-89	0.0994566702358064	1.10457060891902	0.160166508057281	0.79233865146174	FALSE
FG_PULMHEART	O15_MULTIP_GEST	PGS001840	19	5778	3045	458782	0.317560609074102	1.37377250542173	0.201377314025088	0.268421507996669	1.30789831344272	4.33699630842044e-94	0.19875589037278	1.2198841440871	0.395927560972055	0.906911995281771	FALSE
FG_PULMHEART	O15_MATERN_CARE_PELVIC_ABNORM	PGS001840	36	5761	9223	452604	-0.039020175160433	0.961731305867246	0.83032959864605	0.267972839688896	1.30731163254209	1.74497852064253e-93	0.157531067181041	1.17061712519094	0.336444958339734	0.885719691654584	FALSE
FG_PULMHEART	O15_COMPLIC_LAB_DELIV	PGS001840	300	5497	51647	410180	-0.0885308342873426	0.915274888451985	0.160071372258454	0.265457330319399	1.30402721061058	1.3010772046284e-87	0.0659959838176441	1.06822242698131	0.259164025720344	0.853699133552132	FALSE
FG_PULMHEART	O15_DELIVERY	PGS001840	995	4802	132928	328899	-0.0689050071542427	0.9334153436467	0.0636138648313378	0.268714602293424	1.30828170716164	1.41638073894597e-78	0.00135838798311062	1.00135931100996	0.9685562193007	0.997326940394247	FALSE
FG_PULMHEART	O15_COMPLIC_PUERP	PGS001840	72	5725	9160	452667	0.0948046312199168	1.09944403710212	0.441266752954731	0.269021049814176	1.30868268828394	1.20713220049269e-93	-0.00498263706266544	0.99502975568199	0.966284989615993	0.997275003392327	FALSE
FG_PULMHEART	O15_OBSTET_NAS	PGS001840	38	5759	11631	450196	0.315689494053001	1.37120442238988	0.0656780344501946	0.26875183317692	1.30833041655219	5.31620308189505e-94	0.0354930441655808	1.03613044095121	0.826258700842123	0.98339446428117	FALSE
FG_PULMHEART	O15_POSTPART_DEPR	PGS001840	128	5669	15565	446262	0.563312985395145	1.75648207091882	8.41154067815543e-10	0.270859576985448	1.31109095011396	5.45039496252268e-94	-0.0891060994998871	0.914748514065696	0.314409856159496	0.877904855692954	FALSE
FG_PULMHEART	Q17_CONGEN_MALFO_GENITAL_ORGANS	PGS001840	15	5782	3029	458798	0.29013374768135	1.33660624405712	0.262809818692557	0.269778474831571	1.30967429277749	4.26898391643851e-95	-0.288278896611214	0.74955251542851	0.260545622100903	0.854515839510532	FALSE
FG_PULMHEART	Q17_CONGEN_MALFO_URINARY_SYSTEM	PGS001840	11	5786	1535	460292	0.199449773104601	1.22073089436823	0.528200663500237	0.269970873686632	1.3099262968538	2.7669202791914e-95	-0.469408407801249	0.625372124139951	0.123727875832536	0.755694428110902	FALSE
FG_PULMHEART	Q17_CONGEN_MALFO_DEFORMAT_MUSCULOS_SYSTEM	PGS001840	18	5779	2724	459103	0.604179411325646	1.82975012044594	0.0109715721181312	0.269542367093349	1.30936510504466	6.67957394106338e-95	-0.178871565376401	0.836213291239781	0.466247383666812	0.925170285120911	FALSE
FG_PULMHEART	Q17_OTHER_CONGEN_MALFO	PGS001840	12	5785	2557	459270	-0.0576276957719832	0.94400133770998	0.84349479001528	0.269267009683202	1.30900461129499	8.35674180437689e-95	-0.125135780859866	0.882377084531017	0.669804220242115	0.963428672564302	FALSE
FG_PULMHEART	Q17_CONGEN_MALFO_CARDIAC_SEPTA	PGS001840	12	5785	1904	459923	0.278898702550372	1.32167345493812	0.381272130140813	0.268675870895445	1.30823103656344	2.17187934261978e-94	0.162590752398232	1.17655508879974	0.576394159592367	0.947806858798332	FALSE
FG_PULMHEART	Q17_LVOTO_BROAD	PGS001840	14	5783	2770	459057	-0.420838812335783	0.656495911923878	0.157258270667716	0.268448887774468	1.30793412389816	3.28803808052189e-94	0.241363650094951	1.27298387185372	0.37694287311981	0.900449511461313	FALSE
FG_PULMHEART	R18_SYMPTOMS_SIGNS_INVOLVI_CIRCULATO_RESPI_SYSTEMS	PGS001840	1041	4756	91966	369861	0.321967427481502	1.37983983036686	1.18925099332206e-17	0.275990868771267	1.31783583051196	3.57469598522445e-82	-0.0387889679241592	0.961953690812027	0.253162123336199	0.850652048045078	FALSE
FG_PULMHEART	R18_SYMPTOMS_SIGNS_INVOLVI_DIGES_SYSTEM_ABDOMEN	PGS001840	1022	4775	102717	359110	0.361615358417307	1.43564662635484	2.72275334535696e-22	0.274114983741065	1.31536603925172	1.82530107977279e-81	-0.0296604262112331	0.970775127372672	0.386722083896551	0.904437185144718	FALSE
FG_PULMHEART	R18_SYMPTOMS_SIGNS_INVOLVI_SKIN_SUBCU_TISSUE	PGS001840	171	5626	19710	442117	0.191253166628504	1.21076593881419	0.0158658518304727	0.273422031201236	1.31445486874943	3.99821591440151e-95	-0.154488325337326	0.856853495559225	0.0477497591848267	0.628903162390187	FALSE
FG_PULMHEART	R18_SYMPTOMS_SIGNS_INVOLVI_NERVOUS_MUSCULOS_SYSTEMS	PGS001840	160	5637	16821	445006	0.214119309071534	1.23877044252841	0.00985673686098741	0.270133805583159	1.31013974301778	6.3816366669077e-93	-0.0395054861308788	0.961264680352287	0.612973751896987	0.954009866775898	FALSE
FG_PULMHEART	R18_SYMPTOMS_SIGNS_INVOLVI_URINARY_SYSTEM	PGS001840	314	5483	23582	438245	0.249881854869937	1.28387372429892	5.19126367710882e-05	0.267882791227419	1.30719391644107	4.42782818905996e-89	0.0255246103529808	1.02585315256797	0.658759386209138	0.96198529259408	FALSE
FG_PULMHEART	R18_SYMPTOMS_SIGNS_INVOLVI_COGNITION_PERCEP_EMOTIONAL_STATE_BEHVI	PGS001840	374	5423	32075	429752	0.198070589790614	1.21904844315886	0.00040644331104365	0.275232524496719	1.31683683609382	7.18711368280128e-93	-0.098906475088279	0.905827421491706	0.06172299319672	0.660378910338982	FALSE
FG_PULMHEART	R18_SYMPTOMS_SIGNS_INVOLVI_SPEECH_VOICE	PGS001840	89	5708	8272	453555	0.242578322451197	1.27453106965178	0.0262257836696487	0.270072093354935	1.31005889386967	4.32230891886424e-94	-0.0629973778503943	0.93894593574262	0.549545615696018	0.942414935152659	FALSE
FG_PULMHEART	R18_ABNORMAL_FINDI_EXAMI_BLOOD_WO_DIAGNOSIS	PGS001840	138	5659	11063	450764	0.253261925207324	1.28822065011028	0.00449960113568406	0.270283972908035	1.31033649797091	1.63374044870539e-93	-0.0526753319770674	0.948687971135398	0.543609523433489	0.9410824026018	FALSE
FG_PULMHEART	R18_ABNORMAL_FINDI_EXAMI_URINE_WO_DIAGNOSIS	PGS001840	11	5786	932	460895	0.154177649708642	1.16669813195259	0.691961393972906	0.268002526419525	1.30735044292645	6.17818679130276e-94	0.557231101322261	1.74583177036297	0.0700841688823254	0.676615709131302	FALSE
FG_PULMHEART	R18_ABNORMAL_FINDI_EXAMI_OTHER_BODY_FLUIDS_SUBST_TISSU_WO_DIAGNOSIS	PGS001840	133	5664	20177	441650	0.142902324175699	1.15361711566005	0.119621727735963	0.269170775090613	1.30887864583074	8.42176196345151e-93	-0.00866503415011433	0.991372399060255	0.920942041064602	0.993194632923466	FALSE
FG_PULMHEART	R18_ABNORMAL_FINDI_DIAGNOST_IMAGI_FUNCTION_STUDI_WO_DIAGNOSIS	PGS001840	257	5540	14642	447185	0.687729080890701	1.98919310351972	2.36669999244713e-24	0.268264692788504	1.30769323117687	3.19467074348275e-90	0.0224259660670627	1.02267931838964	0.72410084011197	0.971234769830446	FALSE
FG_PULMHEART	ST19_INTRACRATRAUMA	PGS001840	257	5540	22538	439289	0.296970173628109	1.3457751592591	6.4887348031914e-06	0.269496962611119	1.30930565534967	4.89563832344737e-91	-0.0045491707116246	0.995461161092473	0.942877734521226	0.99520478999192	FALSE
FG_PULMHEART	ST19_INJURI_HEAD	PGS001840	347	5450	37614	424213	0.33265826994219	1.39467061615582	1.10943357207024e-08	0.269077582926775	1.30875667428102	2.48555943393749e-89	0.000557188370030147	1.0005573436283	0.991934819703732	0.999247072542134	FALSE
FG_PULMHEART	ST19_INJURI_NECK	PGS001840	56	5741	6214	455613	0.438219713243076	1.54994541354469	0.00201856005237758	0.268266561188056	1.3076956744726	2.15981881736406e-93	0.0779824279649861	1.08110366131178	0.553973423316142	0.943300752316935	FALSE
FG_PULMHEART	ST19_INJURI_THORAX	PGS001840	118	5679	10633	451194	0.248597026070077	1.28222522560863	0.0132907148698071	0.266353411763609	1.30519624889528	3.54723437377254e-91	0.14036142660632	1.15068961355141	0.137291755871972	0.769703426086248	FALSE
FG_PULMHEART	ST19_INJURI_ABDOMEN_LOWER_BACK_LUMBAR_SPINE_PELVIS	PGS001840	99	5698	9116	452711	0.37222745853543	1.45096297767535	0.000409115430292026	0.268637089977104	1.30818030314619	5.46742062006125e-93	0.0351170846056617	1.03574097102367	0.729178908367218	0.97177463642465	FALSE
FG_PULMHEART	ST19_INJURI_SHOUL_UPPER_ARM	PGS001840	265	5532	26227	435600	0.221555159629587	1.24801608642725	0.000766706138092141	0.269964135818651	1.30991747077308	2.92523078746512e-91	-0.0236391396302301	0.976638076153844	0.707008315105055	0.969519613162702	FALSE
FG_PULMHEART	ST19_INJURI_ELBOW_FOREA	PGS001840	205	5592	21658	440169	0.263523083760708	1.30150733827884	0.000390152341238455	0.269291608248642	1.30903681132662	1.11679083553813e-91	-0.00714988157988444	0.9928756180142	0.918665668555401	0.992894752187405	FALSE
FG_PULMHEART	ST19_INJURI_WRIST_HAND	PGS001840	276	5521	36094	425733	0.201459977890083	1.22318728154733	0.00221083415943357	0.265366090921095	1.30390823738011	5.4513486031155e-88	0.0774532578753356	1.08053172492956	0.204703129028685	0.823838378725804	FALSE
FG_PULMHEART	ST19_INJURI_HIP_THIGH	PGS001840	120	5677	9533	452294	0.229984548385157	1.25858056267713	0.019231706170913	0.267044053715499	1.30609798353226	1.50317141330629e-91	0.0976807111372263	1.10261067759016	0.284677512403166	0.866056060367956	FALSE
FG_PULMHEART	ST19_INJURI_KNEE_LOWER_LEG	PGS001840	456	5341	48452	413375	0.343304346628612	1.40959770295836	1.18431336538768e-11	0.277041990174258	1.31922176422373	1.0994599286075e-92	-0.0984772302645608	0.906216326685363	0.0418074577503992	0.606984438075461	FALSE
FG_PULMHEART	ST19_INJURI_ANKLE_FOOT	PGS001840	174	5623	23167	438660	0.334793139116014	1.39765123594649	6.18487045336709e-05	0.26430579982003	1.30252644775849	7.68371080970199e-89	0.158258909990963	1.17146946059415	0.0360009835177669	0.580926923821923	FALSE
FG_PULMHEART	ST19_INJURI_UNSPE_PART_TRUNK_LIMB_BODY_REGION	PGS001840	21	5776	1750	460077	0.422912283179901	1.52640039910483	0.0727813898882567	0.268374300781713	1.30783657266321	4.79821932676747e-94	0.225720389507358	1.25322520136783	0.312945897883906	0.877570126922565	FALSE
FG_PULMHEART	ST19_EFFEC_FOREI_BODY_ENTERING_NATURAL_ORIFI	PGS001840	44	5753	7062	454765	-0.0912467359215381	0.912792464422328	0.562631015027599	0.268623290659579	1.30816225127536	7.40456477082098e-94	0.0512648613819155	1.05260164989324	0.735823261476448	0.972847126559505	FALSE
FG_PULMHEART	ST19_BURNS_CORROSIO	PGS001840	39	5758	3685	458142	0.579816612808815	1.78571092421008	0.000575864454209523	0.26867845806009	1.30823442117691	5.94446429563209e-94	0.0545592955529642	1.05607509511394	0.731741643668894	0.972121485663711	FALSE
FG_PULMHEART	ST19_POISO_DRUGS_MEDICAM_BIOLO_SUBST	PGS001840	94	5703	7994	453833	0.928566271261874	2.53087798266915	1.07026114606397e-18	0.271775589016851	1.31229247542033	3.1934146969678e-95	-0.165235364669497	0.847694163349825	0.115160105419104	0.745767590220568	FALSE
FG_PULMHEART	ST19_TOXIC_EFFEC_SUBST_CHIEF_NONME_SOURCE	PGS001840	22	5775	3169	458658	0.0736792988340651	1.07646152766667	0.732691985428316	0.270443108397851	1.31054503560377	1.88363432526805e-95	-0.37767757857176	0.685451469283163	0.0778804715402184	0.691599749391799	FALSE
FG_PULMHEART	ST19_OTHER_UNSPE_EFFEC_EXTER_CAUSES	PGS001840	61	5736	8065	453762	0.273601419810992	1.31469068813195	0.0541183086386997	0.267225829147171	1.30633542163658	1.25336623662333e-92	0.166537527124283	1.1812078623729	0.197788512437901	0.819732301625749	FALSE
FG_PULMHEART	ST19_COMPLICATIO_SURGI_MEDICAL_CARE_NOT_ELSEW_CLASSIFIED	PGS001840	353	5444	30310	431517	0.3675493214166	1.44419102632027	1.93169062287308e-10	0.270253452084882	1.31029650603268	5.73287647044419e-90	-0.0113504477220365	0.98871372558165	0.834935894606109	0.98456493415275	FALSE
FG_PULMHEART	ST19_SEQUEL_INJURI_POISO_OTHER_CONSE_EXTER_CAUSES	PGS001840	64	5733	6678	455149	0.296228210587434	1.34477701416905	0.0229900389529161	0.269008699403031	1.30866652561449	7.97012171610425e-94	0.00416389701154011	1.00417257807554	0.974088690302384	0.997739164176017	FALSE
FG_PULMHEART	VWXY20_ACCIDENTS	PGS001840	1084	4713	121144	340683	0.329861107882483	1.390774947371	1.7531835949384e-18	0.265364507684679	1.30390617298674	1.76379179959703e-75	0.0220560645875376	1.02230109775319	0.509935163847301	0.933858357983184	FALSE
FG_PULMHEART	VWXY20_COMPLICATIO_MEDICAL_SURGI_CARE	PGS001840	215	5582	19278	442549	0.344704103263359	1.41157217826547	1.61451396550468e-06	0.271101896218208	1.3114086911629	8.60104939410375e-93	-0.046939644037913	0.954144984190998	0.498139317185338	0.931713281763926	FALSE
FG_PULMHEART	VWXY20_SEQUEL_EXTER_CAUSES_MORBIDI_MORTA	PGS001840	77	5720	4591	457236	0.6904750728389	1.99466291836207	5.85146329011971e-09	0.2693706630054	1.30914030100395	7.28674737979931e-94	-0.0200336032267654	0.980165736021864	0.864544578082612	0.987791094125727	FALSE
FG_PULMHEART	Z21_PERSONS_ENCOUNTERI_HEALTH_SERVI_EXAM_INVES	PGS001840	1442	4355	172335	289492	0.246086932874766	1.27901075679087	2.18955120012577e-12	0.267733400573779	1.30699864847342	3.44014792350687e-71	0.00576885712988817	1.00578552903003	0.848525617524611	0.98592842894276	FALSE
FG_PULMHEART	Z21_PERSONS_W_POTEN_HEALTH_HAZARDS_RELATED_FAMILY_PERSONAL_HISTORY_CERTA_CONDI_INFLUENCI_HEALTH_STATUS	PGS001840	381	5416	34871	426956	-0.0213890223086277	0.978838100634298	0.705731693547367	0.271472772809867	1.31189515215147	1.55654043992585e-90	-0.038477513242632	0.962253342453974	0.471744592528428	0.926306776940124	FALSE
FG_PULMHEART	Z21_PERSONS_W_POTEN_HEALTH_HAZARDS_RELATED_COMMUNICAB_DISEA	PGS001840	26	5771	6830	454997	0.211051276063955	1.23497567812976	0.287295697903738	0.270536489577639	1.31066742155954	1.82622249011638e-95	-0.34672390720855	0.707000499055225	0.0840197076739537	0.702241744525533	FALSE
FG_PULMHEART	Z21_PERSONS_ENCOUNTERI_HEALTH_SERVI_CIRCUMSTANC_RELATED_REPRODUCTION	PGS001840	306	5491	81216	380611	0.106973224204767	1.11290445517857	0.10918082637419	0.26205537323525	1.29959850341067	2.5542489552735e-85	0.130142427179682	1.1389905949908	0.0240466801152735	0.52472618731503	FALSE
FG_PULMHEART	Z21_PERSONS_ENCOUNTERI_HEALTH_SERVI_SPECIFIC_PROCED_HEALTH_CARE	PGS001840	419	5378	38207	423620	0.264392563152636	1.30263946419667	7.45291919585102e-07	0.276588116364312	1.31862313987567	4.1228533231981e-93	-0.109596468638719	0.89619570541216	0.0304860035015865	0.558237517990288	FALSE
FG_PULMHEART	Z21_PERSONS_ENCOUNTERI_HEALTH_SERVI_OTH_CIRCUMSTANC1	PGS001840	441	5356	54197	407630	0.354542426688504	1.42552822135604	1.95108033271383e-11	0.270575296152555	1.31071828505994	7.76836089429823e-89	-0.0181367943307387	0.98202668748622	0.713967111963192	0.969678363296541	FALSE
FG_PULMHEART	ALCOHOL_RELATED	PGS001840	305	5492	21445	440382	0.499361159294196	1.64766833680421	6.3944230459075e-16	0.267823337839079	1.30711620164374	3.66336005325186e-89	0.0228766601081545	1.02314033774592	0.695855692978798	0.967632513697213	FALSE
FG_PULMHEART	AUD_SWEDISH	PGS001840	289	5508	19606	442221	0.496847727848403	1.64353223547525	3.48133243603782e-15	0.268644538005642	1.30819004654671	5.8341262684465e-90	0.00819730872326483	1.00823099865108	0.891485986842915	0.990205684907051	FALSE
FG_PULMHEART	OFFICIAL_TILASTOKESKUS	PGS001840	286	5511	19870	441957	0.494402277090154	1.63951796867022	9.19689351166738e-15	0.267493103469975	1.30668461821531	2.98160404061733e-89	0.0312528009934027	1.03174629740963	0.604767008195056	0.952748394342207	FALSE
FG_PULMHEART	T2D_WIDE	PGS001840	430	5367	26713	435114	0.266783784985741	1.30575809130273	2.29954325350241e-07	0.283994936529978	1.3284262042895	5.68223049724644e-98	-0.209849859707646	0.810705956462451	3.06912793239962e-05	0.012738932264606	TRUE
FG_PULMHEART	C_STROKE	PGS001840	378	5419	24733	437094	0.0965555335729123	1.10137074249796	0.0813050552909116	0.2766985820988	1.31876881059499	7.48782248112763e-94	-0.120544866822247	0.886437314827714	0.0230714357214962	0.518643821785782	FALSE
FG_PULMHEART	DIALYSIS	PGS001840	33	5764	2460	459367	0.607709512505913	1.8362207377531	0.000564271941572133	0.269750421863206	1.30963755304132	8.54248926424028e-95	-0.11590443097521	0.890560329212843	0.503600501987893	0.93284272130956	FALSE
FG_PULMHEART	DM_NEUROPATHY	PGS001840	30	5767	1831	459996	0.235100331190971	1.26503568490285	0.207209167533392	0.271289080996387	1.31165418988395	6.75631023017859e-96	-0.438464579933574	0.645026047078966	0.0183082814544711	0.48349254692842	FALSE
FG_PULMHEART	T2D_INCLAVO	PGS001840	682	5115	49523	412304	0.115505941077004	1.12244118303797	0.0073610930845231	0.281843498107852	1.32557124934374	4.77965132102485e-92	-0.112137280731418	0.89392153087496	0.0058353999380611	0.329645808045531	FALSE
FG_PULMHEART	KRA_PSY_ANYMENTAL	PGS001840	968	4829	87273	374554	0.477868665700715	1.61263367536134	7.61023216684928e-38	0.267578954873394	1.30679680373918	1.36305259452987e-78	0.01273274446941	1.01281415100288	0.716632279099682	0.969868130885107	FALSE
FG_PULMHEART	KRA_PSY_ANYMENTAL_SUICID_PREG_NERV	PGS001840	135	5662	10131	451696	0.886525755219784	2.42668409427101	1.28469266133996e-23	0.272165309425454	1.31280400224981	7.88308942867485e-95	-0.143923073989493	0.865954359911269	0.102017023887725	0.728932020598855	FALSE
FG_PULMHEART	KRA_PSY_SUBSTANCE	PGS001840	285	5512	20085	441742	0.553674426166159	1.73963344313087	2.94988746242216e-18	0.268260686551827	1.30768799225877	9.16385883854817e-90	0.018169128364126	1.0183351911912	0.763623288395018	0.976181266560794	FALSE
FG_PULMHEART	SLEEP	PGS001840	401	5396	36096	425731	0.327413305013646	1.3873747676475	3.1364928972488e-09	0.265100320617402	1.30356174333783	6.512551130328e-86	0.0637443641134286	1.06581990211743	0.215610705424696	0.828547189373703	FALSE
FG_PULMHEART	MENINGITIS	PGS001840	20	5777	1355	460472	0.584280934797993	1.79370073402732	0.0097841873408815	0.269560085049556	1.30938830452378	7.28915426031338e-95	-0.174705232624063	0.839704501785305	0.426382908459022	0.916153779109277	FALSE
FG_PULMHEART	HYPOTHYROIDISM	PGS001840	466	5331	43846	417981	0.147053657510579	1.15841611908744	0.00443416518132987	0.270733778107637	1.31092602671754	1.24516349104693e-88	-0.0210463239213464	0.979173604357804	0.664382787715416	0.962680917992407	FALSE
FG_PULMHEART	I9_CVD_HARD	PGS001840	654	5143	37920	423907	0.0751140296760593	1.07800706867319	0.0900703951628884	0.279182636988856	1.32204877682929	6.66843179717052e-91	-0.0928270353825643	0.911351118162093	0.0254469989292473	0.532766843116597	FALSE
FG_PULMHEART	FG_HYPERTENSION	PGS001840	1733	4064	94113	367714	0.257988684834983	1.29432417304978	2.71260588553201e-16	0.29532219408731	1.34355917577937	1.2393718953354e-80	-0.0884912672610751	0.915311103874002	0.0019108538620776	0.194218311485926	FALSE
FG_PULMHEART	FG_CARDMYO	PGS001840	38	5759	2954	458873	0.217293719412518	1.24270905631203	0.183186253959707	0.270531392939945	1.31066074157958	2.84610331218396e-95	-0.238679060607168	0.787667635383973	0.148838199156571	0.782088389382642	FALSE
FG_PULMHEART	FG_DISVEINLYMPH	PGS001840	788	5009	38982	422845	0.287045890911688	1.33248536104064	2.94116151105817e-12	0.269084767285212	1.30876607689185	6.95740697759517e-82	-0.0149072755297476	0.985203287820844	0.691026861222669	0.966783440105408	FALSE
FG_PULMHEART	I9_HEARTFAIL_AND_CHD	PGS001840	164	5633	6826	455001	0.244284778361338	1.27670785749625	0.00245314212168309	0.274246601913856	1.31553917672013	7.80959960143316e-96	-0.192171715953633	0.825165162302674	0.0168053988535539	0.470247983306362	FALSE
FG_PULMHEART	ASTHMA_ALLERG	PGS001840	41	5756	5463	456364	0.520677161001518	1.68316703895818	0.00274844703537903	0.267514931036638	1.3067131402722	3.91919053240356e-93	0.237708008693333	1.26833879484904	0.136878047348243	0.769442426723248	FALSE
FG_PULMHEART	ASTHMA_NOS	PGS001840	67	5730	4250	457577	0.50958259808475	1.66459624425863	4.27375912696855e-05	0.270033019061855	1.31000770524458	1.9403518573084e-94	-0.0730776792003819	0.929528622181202	0.548840430903766	0.942375975053469	FALSE
FG_PULMHEART	ASTHMA_EOSINOPHIL_SUGG	PGS001840	29	5768	2493	459334	0.111566631833507	1.11802823779507	0.550953554986688	0.269576681371029	1.30941003573334	9.7833134832682e-95	-0.10539910864464	0.899965266982097	0.569253448575547	0.946614318515616	FALSE
FG_PULMHEART	ASTHMA_OBESITY	PGS001840	159	5638	8736	453091	0.818881134104121	2.26796087334268	1.02797337736287e-23	0.27295229377658	1.31383756510123	5.58805580551276e-95	-0.133394104560803	0.875120135302137	0.0986630852041124	0.724794899186347	FALSE
FG_PULMHEART	BRONCHITIS	PGS001840	477	5320	50549	411278	0.45454841000881	1.57546175960294	9.72730461734813e-20	0.270947783678081	1.31120660221098	2.08934635892009e-88	-0.0214446395768468	0.978783661846994	0.650880065642612	0.960386046286267	FALSE
FG_PULMHEART	ASTHMA_PNEUMONIA	PGS001840	173	5624	8908	452919	0.820220069861093	2.27099956110129	8.07082419871105e-26	0.274215219621623	1.31549789273304	1.22925547976103e-95	-0.147312206167476	0.86302449378164	0.0594093281636037	0.656316552588089	FALSE
FG_PULMHEART	ASTHMA_OPPORTUNIST_INFECTIONS	PGS001840	15	5782	874	460953	0.225618920795386	1.25309804467216	0.428818571088881	0.268470021607303	1.30796176585138	3.31538908729866e-94	0.240335597204619	1.27167584957816	0.366958848140348	0.896470716268062	FALSE
FG_PULMHEART	SMOKING	PGS001840	29	5768	2499	459328	0.634447227026317	1.8859793348624	0.00127966758224821	0.268570650621374	1.30809339137689	4.85586857234583e-94	0.100149900825413	1.10533659652585	0.586879876661803	0.949259814572887	FALSE
FG_PULMHEART	PULM_ANXIETY	PGS001840	191	5606	23078	438749	0.581330561943063	1.78841644721315	6.10012067829749e-14	0.268163819333754	1.30756132629585	3.21694443351189e-91	0.0259633693288362	1.02630335360422	0.72465168353452	0.971234769830446	FALSE
FG_PULMHEART	COPD_INSUFFICIENCY	PGS001840	29	5768	1339	460488	0.816481129651147	2.26252428367677	1.23966039371144e-05	0.270082595175148	1.31007265194488	4.34124452334919e-95	-0.196449815560291	0.821642563932339	0.290460495223157	0.868780745732613	FALSE
FG_PULMHEART	COPD_EXCL	PGS001840	1543	4254	142805	319022	0.51504082619152	1.67370683147835	1.50866213815116e-55	0.265547625475417	1.30414496326718	2.48580304045442e-68	0.0131692000861221	1.01325629590907	0.654781054402666	0.961127455882409	FALSE
FG_PULMHEART	PNEUMONIA	PGS001840	547	5250	36993	424834	0.576634358525994	1.78003737010744	6.13229108470722e-35	0.277940854191346	1.32040809829478	9.22553827004638e-92	-0.0940170002698793	0.910267287319682	0.0353209900888268	0.577890126944631	FALSE
FG_PULMHEART	ACUTE_RESPIRATORY_INFECTIONS	PGS001840	690	5107	77947	383880	0.391569516148045	1.47930075922428	1.3209629705694e-19	0.264656206706504	1.30298294197028	3.70437326507739e-81	0.0388286149201437	1.03959229777242	0.335580974463209	0.885719691654584	FALSE
FG_PULMHEART	CARDIAC_ARRHYTM	PGS001840	482	5315	47852	413975	-0.2495239125997	0.779171648586763	6.16984005288035e-07	0.281347187176737	1.32491351707608	4.35956877906882e-95	-0.146011454959102	0.86414780435019	0.00201230256574986	0.198964105675774	FALSE
FG_PULMHEART	ILD_FOR_EXCL	PGS001840	107	5690	6040	455787	0.457155145898703	1.57957392965694	3.87358154470475e-06	0.271446961372723	1.31186129068922	8.02779659925023e-95	-0.149362412143716	0.861256928362581	0.132911020626718	0.765094934871674	FALSE
FG_PULMHEART	PULM_PNEUMONIA_SEPSIS	PGS001840	548	5249	37223	424604	0.575126511824027	1.77735536916083	7.97666342688156e-35	0.278035092878084	1.32053253768333	8.30798714501243e-92	-0.0948803241288745	0.909481770978764	0.0335519240627912	0.569765167343535	FALSE
FG_PULMHEART	ILD_HOSPITAL_PNEUMONIA_SEPSIS	PGS001840	55	5742	1251	460576	1.27809366135067	3.58978984342471	4.4041840613269e-20	0.269350522549737	1.30911393458728	3.77784436140171e-94	-0.0275897597087338	0.972787361524327	0.833110531244531	0.98430563324175	FALSE
FG_PULMHEART	ILD_DIFF_DG	PGS001840	1559	4238	143340	318487	0.515238395006534	1.67403753642114	4.91176062695376e-56	0.265651497317221	1.30428043424218	3.98923751103975e-68	0.0126989854482878	1.0127799599657	0.665269033573294	0.962683039201048	FALSE
FG_PULMHEART	CIRRHOSIS_BROAD	PGS001840	36	5761	2417	459410	0.489223568987292	1.63104933090928	0.00412192006088632	0.26950361595795	1.30931436664328	1.41480836361279e-94	-0.0836826683498832	0.919723067030764	0.616068332448595	0.954494698060038	FALSE
FG_PULMHEART	NEURODEGOTH	PGS001840	64	5733	4802	457025	0.293592725333756	1.34123754034296	0.0245068551636605	0.269060152878654	1.30873386278801	8.05244814578162e-94	-0.00627756261452072	0.993742100115481	0.959889107207151	0.996555913247878	FALSE
FG_PULMHEART	IBD_BACT_INTEST_INFECTIONS	PGS001840	46	5751	3694	458133	0.344355509395724	1.41108019861592	0.0204915511379879	0.270933259684842	1.31118755839345	2.26565260589538e-95	-0.236382863866231	0.789478353328017	0.100408679028913	0.727393595742247	FALSE
FG_PULMHEART	IBD_PULM	PGS001840	82	5715	2791	459036	0.947025637554033	2.57803024794693	1.16774656604302e-16	0.269735336261596	1.30961779651996	5.3289624108671e-94	-0.0444618067623752	0.956512131691123	0.688683020029449	0.966463935289959	FALSE
FG_PULMHEART	THYROTOXICOSIS	PGS001840	68	5729	7033	454794	-0.0309856838861	0.969489452298101	0.814699634544815	0.266946248441208	1.30597024650751	2.5804005250147e-92	0.178428478543645	1.19533738794532	0.139933824520789	0.772885460625357	FALSE
FG_PULMHEART	THYROIDITIS	PGS001840	21	5776	1896	459931	0.165422743995469	1.17989180547161	0.452630658517246	0.269455827270283	1.30925179772301	9.00715527662881e-95	-0.11220821728037	0.893858121415577	0.598554740928751	0.951810166470103	FALSE
FG_PULMHEART	RHEUMA_ARHTROPAT_REACTIVE	PGS001840	21	5776	2058	459769	0.286504497531764	1.33176415753234	0.224945656637514	0.268511469111555	1.30801597872572	4.02732334438959e-94	0.133329839967482	1.14262682017524	0.532042858852746	0.938199018774358	FALSE
FG_PULMHEART	RHEUMA_SEROPOS	PGS001840	136	5661	8137	453690	0.45935143413538	1.58304694176937	2.11519625908718e-07	0.271991178374067	1.31257542221065	1.14436652258748e-94	-0.137849236519019	0.871230031517216	0.110179090251805	0.739010952767539	FALSE
FG_PULMHEART	JUVEN_ARTHR	PGS001840	14	5783	1679	460148	0.752826422274318	2.12299201658645	0.00678195078645468	0.269005194772036	1.30866193922926	1.40424710225876e-94	-0.00269405294478335	0.997309572759174	0.991824377580813	0.999247072542134	FALSE
FG_PULMHEART	PSOR_ENTE_ARTHR	PGS001840	46	5751	3507	458320	0.47458355952338	1.60734469470068	0.00235168374159829	0.268532026838854	1.30804286883792	9.5482423349298e-94	0.0586558594011963	1.06041024772167	0.689546440835686	0.966523026218378	FALSE
FG_PULMHEART	GOUT	PGS001840	115	5682	5556	456271	0.453910408327122	1.57445693292551	2.89266851949449e-06	0.269763335845574	1.3096544657868	1.48183144880268e-93	-0.0249081752542455	0.975399473724964	0.79636805489226	0.980097624568866	FALSE
FG_PULMHEART	ARTHRO_SPEC	PGS001840	11	5786	605	461222	0.607336553411124	1.8355360302208	0.0443268776893029	0.269513091852672	1.30932677362716	5.46406382507239e-95	-0.287846869709869	0.749876412240176	0.333637786793003	0.884863118961525	FALSE
FG_PULMHEART	RHEU_ARTHRITIS_OTH	PGS001840	114	5683	9647	452180	0.418644985887637	1.51990067281027	1.35953709140394e-05	0.27074809986807	1.31094480162048	3.43423558124857e-94	-0.0765435777990262	0.926312546747267	0.41879685310498	0.913916965057673	FALSE
FG_PULMHEART	COX_ARTHROSIS	PGS001840	266	5531	16733	445094	0.186222698380543	1.20469051313312	0.00474759885437388	0.268506881717632	1.30800997835493	2.45199184305157e-90	0.0190474299615032	1.01922998951016	0.763549956289809	0.976181266560794	FALSE
FG_PULMHEART	KNEE_ARTHROSIS	PGS001840	569	5228	36974	424853	0.244209667859171	1.27661196692919	1.53187526902405e-07	0.277306156511302	1.31957030423918	3.86574116806381e-91	-0.0814869570104956	0.921744732082351	0.0654772686908201	0.66850567370367	FALSE
FG_PULMHEART	SLE_STRICT	PGS001840	12	5785	897	460930	0.564993674852682	1.75943665399059	0.0719241052172043	0.268742105065871	1.30831768903052	1.9471451519774e-94	0.127818474001796	1.13634670750327	0.661965828189897	0.962486383213295	FALSE
FG_PULMHEART	SLE_FG	PGS001840	13	5784	957	460870	0.558339513547917	1.74776794448249	0.0528987878203109	0.269045916215697	1.30871523091773	1.22521885200168e-94	-0.0214217324414413	0.978806083233672	0.941478573984395	0.994984496351227	FALSE
FG_PULMHEART	NECROVASC_FG	PGS001840	25	5772	1237	460590	0.657471327965016	1.92990605962936	0.00111054624528872	0.269661324605731	1.30952087312507	7.20759327890217e-95	-0.131465421052787	0.87680959376626	0.518582665107009	0.935419063190753	FALSE
FG_PULMHEART	SYSTSCLE_FG	PGS001840	14	5783	539	461288	1.19421606033011	3.30096899536795	1.1351062912705e-05	0.269997756941003	1.309961512409	2.81960154091822e-95	-0.409206087425332	0.664177339618883	0.15338830811923	0.786377678163496	FALSE
FG_PULMHEART	OTHER_SYSTCON_FG	PGS001840	95	5702	7018	454809	0.387575544804001	1.47340425745059	0.000214144802642525	0.271856401797451	1.31239852970945	2.87785746904281e-95	-0.172562176629008	0.841505965180932	0.0968974421892047	0.72248398761761	FALSE
FG_PULMHEART	SPONDYLOPATHY_FG	PGS001840	41	5756	4731	457096	0.128449232833127	1.1370636943236	0.428606409616182	0.269193337567575	1.30890817770819	2.85670727102178e-94	-0.0276687817539406	0.972710492914666	0.858167615296707	0.987119670871912	FALSE
FG_PULMHEART	PAIN	PGS001840	1645	4152	160040	301787	0.326986054073097	1.38678213708313	2.0464845494495e-24	0.266285383498312	1.30510746167865	3.4081455498205e-67	0.00979062910139758	1.00983871410987	0.734996086296812	0.9726781266915	FALSE
FG_PULMHEART	BLEEDING	PGS001840	323	5474	22688	439139	0.248478775626044	1.28207361087078	3.49246487404714e-05	0.268810660558618	1.30840738446889	1.69319357524531e-89	0.0108870076818745	1.01094648680392	0.847841283846236	0.98588025046485	FALSE
FG_PULMHEART	MYELOPROF	PGS001840	28	5769	1501	460326	0.510256684498552	1.66571870424636	0.0103025563899567	0.26893434106763	1.30856921896787	2.72922099250831e-94	-0.011635418880904	0.98843201082768	0.949199349442968	0.995700863057374	FALSE
FG_PULMHEART	MYELOPROF_NONCML	PGS001840	27	5770	1301	460526	0.603273273283113	1.82809286521788	0.0025919012875153	0.269083077069361	1.30876386479655	2.04032029550122e-94	-0.0375080050706962	0.963186707312275	0.841696815481557	0.985364814829022	FALSE
FG_PULMHEART	AB1_SEPSIS_IMPLICIT	PGS001840	545	5252	23171	438656	0.769211251650824	2.1580634133622	4.21064049985074e-61	0.283291559331016	1.32749214812232	2.3761059471273e-95	-0.158251762281888	0.853634841857025	0.000422790624901287	0.0807860320558423	FALSE
FG_PULMHEART	AB1_SEPSIS_BACT_IMPL	PGS001840	176	5621	7262	454565	0.800955410455496	2.22766824963529	6.97819443360374e-25	0.275189243987844	1.31677984395879	3.56752540152711e-96	-0.203233242839292	0.816087872572877	0.0072692866812132	0.358310542459859	FALSE
FG_PULMHEART	AB1_SEPSIS_BACT	PGS001840	198	5599	8966	452861	0.750688874284413	2.11845886590841	1.9251900405789e-24	0.275229134417537	1.31683237192025	7.58314951928319e-96	-0.180652821920899	0.834725106654915	0.0119165294285054	0.427969765029209	FALSE
FG_PULMHEART	AB1_SEPSIS_VIRAL_IMPL	PGS001840	78	5719	3893	457934	0.79709975882262	2.2190956739638	8.51963785428999e-12	0.269809249413791	1.30971459807689	4.18797724055128e-94	-0.0519153861911394	0.949409196572629	0.645263737938445	0.959410541614775	FALSE
FG_PULMHEART	AB1_SEPSIS_VIRAL	PGS001840	78	5719	3905	457922	0.794905209091626	2.21423109787886	9.71512186659881e-12	0.26980859287917	1.30971373820419	4.18896359519378e-94	-0.0518619920603436	0.949459890804825	0.645695016170188	0.959485114745791	FALSE
FG_PULMHEART	C3_HEAD_AND_NECK	PGS001840	37	5760	1859	459968	0.600880365913918	1.82372363799199	0.00032247704095121	0.269589701935082	1.30942708510158	1.32573099574086e-94	-0.0675386681801856	0.934691577094909	0.67383889414954	0.963936701277552	FALSE
FG_PULMHEART	K11_LICHEN_PLANUS_WIDE	PGS001840	40	5757	4456	457371	-0.0840280355425618	0.919405479702341	0.60784772665954	0.269246985262874	1.30897839949888	2.56316753350861e-94	-0.0305368768737967	0.969924663618288	0.844832619253388	0.985576831572077	FALSE
FG_PULMHEART	IBD_TUBERCULOSIS	PGS001840	48	5749	2139	459688	0.10232652727584	1.10774512167734	0.480986052278987	0.271698453361041	1.31219125478354	7.09456128648882e-96	-0.321923952784179	0.724753303705171	0.0269331784946522	0.538522697523301	FALSE
FG_PULMHEART	AB1_TUBERCULOSIS	PGS001840	52	5745	2227	459600	0.127214824213886	1.13566095905107	0.363629429754533	0.272330956956143	1.31302148300314	2.97896621282366e-96	-0.371402103226431	0.689766528441601	0.00852667772018935	0.382687929200183	FALSE
FG_PULMHEART	AB1_OTHER_BACTERIAL	PGS001840	432	5365	27957	433870	0.528888520692672	1.69704502954308	1.74969464345565e-24	0.280024348760869	1.32316202930106	3.3610529466052e-95	-0.150360711864664	0.860397564833888	0.00271063110379533	0.232994850177386	FALSE
FG_PULMHEART	AB1_SEXUAL_TRANSMISSION	PGS001840	63	5734	11624	450203	0.0641009489201148	1.06620002507019	0.635496803733028	0.268197954143111	1.30760596041423	3.06450764719094e-93	0.0734686660917133	1.07623481350061	0.557730641875937	0.944246912313763	FALSE
FG_PULMHEART	CD2_BENIGN_COLORECANI	PGS001840	184	5613	14327	447500	0.129106179265937	1.13781092968139	0.094259273372662	0.271612951708029	1.31207906505846	1.20124296909149e-93	-0.0806051390003766	0.922557901668933	0.28112233443619	0.864863802659028	FALSE
FG_PULMHEART	CD2_BENIGN_OTHERDIGESTIVE	PGS001840	46	5751	3554	458273	0.129705806853716	1.1384933970972	0.430768123015582	0.267204512415936	1.30630757513229	7.61618542903442e-93	0.239848193236252	1.27105618074939	0.108170351335649	0.736094567495885	FALSE
FG_PULMHEART	C3_DIGESTIVE_ORGANS	PGS001840	288	5509	7833	453994	1.27697566452254	3.58577871239978	2.1544842754596e-89	0.270177176838456	1.31019656665529	6.19917087823858e-91	-0.0403740873729126	0.960430087173818	0.494337420636273	0.930945305293602	FALSE
FG_PULMHEART	C3_SKIN	PGS001840	254	5543	16768	445059	0.0196178882472105	1.01981158357452	0.771756910134028	0.269195908779477	1.3089115431928	6.20043621845742e-91	-0.00389157303753962	0.996115989319811	0.951643119772328	0.995834303945403	FALSE
FG_PULMHEART	C3_URINARY_TRACT	PGS001840	48	5749	1845	459982	0.763257523206404	2.14525306234937	9.54390714422342e-07	0.267739029985109	1.30700600612713	3.66769577553711e-93	0.185501990675851	1.20382259619332	0.193797090929572	0.817145636783844	FALSE
FG_PULMHEART	C3_CANCER_WIDE	PGS001840	1374	4423	68706	393121	0.779537570248302	2.18046372102859	4.35447104911719e-108	0.279449550398057	1.32240169647285	1.99852997129695e-78	-0.0466801950663554	0.954392568242188	0.126880248808028	0.759154459727003	FALSE
FG_PULMHEART	D3_IMMUDEF	PGS001840	22	5775	1137	460690	1.09931348124482	3.00210431540908	2.77879191685563e-07	0.270101948069185	1.31009800588743	3.22930544870888e-95	-0.302028907343796	0.739316692898814	0.16149675386555	0.792981240531965	FALSE
FG_PULMHEART	D3_NUTRIANAEMIA	PGS001840	169	5628	11398	450429	0.303608504074764	1.35473857762347	0.000150823009474526	0.271345588596889	1.31172831040908	1.02656754454991e-93	-0.0816204934029559	0.921621653833954	0.295289058080758	0.871334233831231	FALSE
FG_PULMHEART	D3_HAEMOLYTICANAEMIA	PGS001840	14	5783	692	461135	0.954869477201223	2.59833141929671	0.000385929627850387	0.269408186366778	1.30918942527021	7.4640835215044e-95	-0.150129228100339	0.860596755954878	0.56287191590588	0.945281126196415	FALSE
FG_PULMHEART	D3_APLASTICANDOTHANAEMIA	PGS001840	120	5677	8441	453386	0.338658260236796	1.4030637805901	0.000339211720902344	0.270893723701344	1.31113572032852	3.15517666872377e-94	-0.0917774474814472	0.912308163433095	0.324237532772413	0.882032962081005	FALSE
FG_PULMHEART	D3_COAGDEF_PURPUR_HAEMORRHAGIC	PGS001840	52	5745	4375	457452	0.517308856143573	1.67750715669975	0.000261981299330212	0.270127744968208	1.31013180278932	1.06517807879794e-94	-0.137942884726171	0.871148446206966	0.300807745379322	0.873739152753475	FALSE
FG_PULMHEART	D3_BLOODOTHER	PGS001840	75	5722	4843	456984	0.602381902815104	1.82646408325696	9.56711314174376e-07	0.268084573733211	1.30745771191884	5.77374095317585e-93	0.0683106166342841	1.07069783338956	0.550353633014918	0.942502724921836	FALSE
FG_PULMHEART	D3_IMMUNEMECHANISM	PGS001840	80	5717	5438	456389	0.430344184593721	1.53778671496901	0.000189483537582904	0.270003847520029	1.3099694908574	3.02643708979329e-94	-0.0831095408239325	0.920250336718685	0.465851725680761	0.925104309063635	FALSE
FG_PULMHEART	E4_DIABETES	PGS001840	834	4963	59771	402056	0.154424506051301	1.16698617433751	8.28749744269246e-05	0.283678728482798	1.32800621163965	1.47848287852815e-90	-0.105482537409776	0.899890187123161	0.0047198592544882	0.300976775311579	FALSE
FG_PULMHEART	E4_DM1_STRICT	PGS001840	15	5782	4146	457681	-0.401521103969574	0.669301194638629	0.138021608709556	0.270545788247243	1.31067960907952	1.27250443098076e-95	-0.570088427834224	0.565475432720787	0.0274072719553219	0.54104481442453	FALSE
FG_PULMHEART	E4_ENDOGLAND	PGS001840	168	5629	12907	448920	0.458628504282	1.58190292344819	1.50546941025817e-08	0.270033587154334	1.31000844945032	8.21283951892848e-93	-0.0317861369561293	0.968713731994916	0.682367882853724	0.965187353054018	FALSE
FG_PULMHEART	E4_NUTRIDEF	PGS001840	219	5578	18477	443350	0.677810096631182	1.96955986032171	1.64845961875528e-21	0.271716830606261	1.31221536946558	3.49410939592927e-93	-0.0736831538048588	0.928965986554317	0.288396358702253	0.867983917141648	FALSE
FG_PULMHEART	E4_OBESITY_HYPER	PGS001840	243	5554	18256	443571	0.702024333691015	2.01783334381288	1.61057616927374e-25	0.27308475938765	1.31401161492469	1.04597807541498e-93	-0.0981625325677526	0.906501555754292	0.136176689920558	0.76898748907201	FALSE
FG_PULMHEART	E4_LIPOPROT	PGS001840	333	5464	26097	435730	0.0711005827268006	1.07368921502633	0.235883686531349	0.270983365818812	1.31125325857889	7.40347398897125e-91	-0.037008671660268	0.963667778713232	0.512446895953314	0.93426746937076	FALSE
FG_PULMHEART	F5_DEPRESSIO	PGS001840	409	5388	40952	420875	0.568727947911641	1.76601915366282	5.80131857188572e-26	0.268802149889512	1.30839624909397	3.35058600687927e-88	0.0103748297543971	1.01042883490377	0.839772224086374	0.985023559942537	FALSE
FG_PULMHEART	F5_MOOD	PGS001840	489	5308	46061	415766	0.538270950064298	1.71304236425117	7.2098995198684e-28	0.272248428350744	1.31291312564264	3.81877933101958e-89	-0.0301212650288909	0.970327859577858	0.524472050167805	0.936757539016572	FALSE
FG_PULMHEART	F5_ORGANIC	PGS001840	119	5678	6719	455108	0.263303869937948	1.30122206114936	0.0054181041670292	0.271615537325892	1.31208245759791	9.62913182974967e-95	-0.130004939917892	0.878091093211946	0.166726350122914	0.79809674524743	FALSE
FG_PULMHEART	F5_SUBSTANCE	PGS001840	293	5504	20745	441082	0.54868697357618	1.73097870429942	2.86631801804598e-18	0.267457366683435	1.30663792234042	4.00542466036054e-89	0.034768175791555	1.03537965490661	0.560766098674621	0.944941751698616	FALSE
FG_PULMHEART	F5_PERSOBEH	PGS001840	118	5679	10614	451213	0.695333935665898	2.00437829559732	2.78854298581334e-13	0.270423317826815	1.31051909942579	6.70702127151433e-94	-0.0616939925764897	0.940170541941738	0.507792908787943	0.933627817059865	FALSE
FG_PULMHEART	F5_PSYCHDEV	PGS001840	14	5783	4085	457742	0.490336747180673	1.63286599040204	0.102196669733969	0.268383166294753	1.3078481673568	3.79369647817089e-94	0.279652546991042	1.32267016676014	0.285144593832819	0.866091803826375	FALSE
FG_PULMHEART	G6_XTRAPYR	PGS001840	105	5692	7810	454017	0.223797307884577	1.25081746289471	0.0283964278071102	0.268913881664334	1.30854244669635	3.96096243797035e-93	0.0136191194676689	1.0137122821259	0.891874799519271	0.990252047066362	FALSE
FG_PULMHEART	G6_MIGRAINE_NO_AURA_TRIPTAN	PGS001840	32	5765	4707	457120	0.516920470510993	1.6768557635256	0.00473832346542361	0.269031361449497	1.30869618301215	2.57197590972441e-94	0.0153057546856131	1.01542348764588	0.931172610394899	0.994212518801557	FALSE
FG_PULMHEART	G6_MIGRAINE_WITH_AURA_TRIPTAN	PGS001840	24	5773	4191	457636	0.317289257508269	1.3733997806733	0.128521602143475	0.269332081630473	1.30908979354549	1.22422389153719e-94	-0.0739450475687429	0.928722728010916	0.711282869633417	0.969553111120319	FALSE
FG_PULMHEART	G6_HEADACHE	PGS001840	144	5653	14405	447422	0.345202873010451	1.41227640337231	7.58644252459443e-05	0.269830825030436	1.30974285628181	4.39605142959542e-93	-0.0300069865315643	0.970438753523841	0.721884254486327	0.970678800505579	FALSE
FG_PULMHEART	G6_OTHNEU	PGS001840	275	5522	19527	442300	0.18351968088591	1.20143861055524	0.00406053481615995	0.274308754203585	1.31562094303314	6.15413825951467e-94	-0.114707338348726	0.891627050771252	0.0618838945522306	0.660503039937816	FALSE
FG_PULMHEART	H7_LIDLACRIMALORBIT	PGS001840	255	5542	25595	436232	0.018083298374684	1.01824779124331	0.787922993840108	0.269865177678327	1.30978785018981	2.7742322444747e-91	-0.0192060946949541	0.980977167217826	0.762185996830926	0.976135992595446	FALSE
FG_PULMHEART	H7_CONJUNCTIVA	PGS001840	232	5565	33093	428734	0.045353535701391	1.04639773347975	0.512271649245035	0.271531597100892	1.31197232572352	7.34791230604698e-93	-0.0640527799681105	0.937955492963256	0.340579307385914	0.886982846748021	FALSE
FG_PULMHEART	H7_IRIDOCYCLITIS	PGS001840	93	5704	6468	455359	0.470144884144877	1.60022602380174	2.86671182066536e-05	0.267026141662156	1.30607458884503	5.2753223593875e-92	0.133212856561569	1.14249315961631	0.208421534250428	0.825591786925038	FALSE
FG_PULMHEART	H7_MACULADEGEN	PGS001840	130	5667	8823	453004	0.0592656361221543	1.0610570583904	0.51406203305872	0.273074492135139	1.31399812370489	1.60977745486781e-95	-0.18159244871998	0.833941144948231	0.0396999927963005	0.59814459429325	FALSE
FG_PULMHEART	H7_GLAUCOMA	PGS001840	192	5605	13570	448257	0.00194865911407196	1.00195055898411	0.979581117331514	0.270266200891535	1.31031321085598	1.19764983589441e-92	-0.0385579389684551	0.962175955642468	0.60039588586332	0.951974547312484	FALSE
FG_PULMHEART	H7_VITREOUS	PGS001840	121	5676	11210	450617	0.0348081230983215	1.03542101636144	0.71505785188101	0.269679010309433	1.30954403312802	2.44009372877957e-93	-0.0319176131619886	0.968586377561092	0.727306347195689	0.971397819989468	FALSE
FG_PULMHEART	H7_OPTNERVE	PGS001840	22	5775	2490	459337	0.22059230405855	1.24681500551221	0.306013023164227	0.269532084485455	1.30935164142592	8.30668146312807e-95	-0.131203812712967	0.877039004474992	0.531540453554892	0.937900314024063	FALSE
FG_PULMHEART	H7_OCUMUSCLE	PGS001840	121	5676	15477	446350	0.137870428039974	1.14782681446827	0.152581983974187	0.267945243508192	1.30727555623183	3.75603563441285e-92	0.0528017130062044	1.05422058616238	0.562509691731769	0.945167472652595	FALSE
FG_PULMHEART	H7_STRABISMUS	PGS001840	71	5726	8968	452859	0.0600036152913626	1.06184038540079	0.629503141875318	0.268399342674285	1.30786932377624	2.91404388735106e-93	0.0534728490603594	1.05492834908282	0.653120633552443	0.960811095508476	FALSE
FG_PULMHEART	H7_VISUALDISTBLIND	PGS001840	138	5659	13259	448568	0.240774451036069	1.27223405187276	0.00764266800832782	0.268881824935573	1.30850049977841	1.57373122245181e-92	0.00261169581119398	1.00261510925968	0.975730841130083	0.997981648215235	FALSE
FG_PULMHEART	H8_EXTERNAL	PGS001840	72	5725	8036	453791	0.0247315280162344	1.02503988908765	0.841665253659695	0.268887875503028	1.3085084169729	1.62219558732363e-93	0.00961111409649493	1.00965744917853	0.93329999210225	0.994374851114819	FALSE
FG_PULMHEART	H8_MIDDLEMASTOID	PGS001840	178	5619	28386	433441	0.150118674456396	1.1619721309572	0.065067246201431	0.266459346723003	1.30533452213077	2.8042718196862e-90	0.0802371722895337	1.08354402381926	0.290214230712376	0.868646552619605	FALSE
FG_PULMHEART	H8_INNER	PGS001840	177	5620	15018	446809	0.0871318961011766	1.09104057422647	0.264946850815207	0.272471281260772	1.3132057447576	2.11265746646527e-94	-0.117566770711106	0.889081145184201	0.126365152558015	0.758690242483164	FALSE
FG_PULMHEART	H8_OTHEREAR	PGS001840	354	5443	33811	428016	-0.0981221483208531	0.906538164876146	0.0910442566091872	0.272470012266662	1.31320407830831	2.55064510166409e-91	-0.0539790416750591	0.947451963299828	0.31876863602851	0.879359169383402	FALSE
FG_PULMHEART	I9_ISCHHEART	PGS001840	775	5022	43295	418532	0.038127923679863	1.0388641196997	0.354491308935398	0.285923150803379	1.33099016579696	2.64207318177257e-93	-0.130436958532497	0.877711823446057	0.00077976666669247	0.120216400995196	FALSE
FG_PULMHEART	I9_CEREBVASC	PGS001840	331	5466	20373	441454	0.174030481213022	1.19009184071042	0.00291625349739767	0.277026163977971	1.31920088612635	8.9067544146209e-95	-0.143133161284743	0.866638658494388	0.0105835001692411	0.413558209299573	FALSE
FG_PULMHEART	I9_HYPERTENSION	PGS001840	1733	4064	94113	367714	0.257988684834983	1.29432417304978	2.71260588553201e-16	0.29532219408731	1.34355917577937	1.2393718953354e-80	-0.0884912672610751	0.915311103874002	0.0019108538620776	0.194218311485926	FALSE
FG_PULMHEART	I9_OTHHEART	PGS001840	842	4955	66459	395368	-0.0130670411027708	0.987017962029528	0.745793020970966	0.292612975105535	1.33992410608053	4.2335005887776e-96	-0.16392843924975	0.848802760669292	1.04183547791857e-05	0.00537430664856902	TRUE
FG_PULMHEART	I9_DOAAC	PGS001840	291	5506	16725	445102	0.326105584647624	1.38556165518898	1.75106346156848e-07	0.273831856675497	1.31499367624039	2.95347270478376e-93	-0.100992640078544	0.90393968578647	0.0870957381104668	0.707191416120772	FALSE
FG_PULMHEART	FG_DOAAC	PGS001840	233	5564	12296	449531	0.337904707729809	1.40200689661957	1.3054953463478e-06	0.271505804069596	1.31193848641667	1.20011669326276e-92	-0.0697209519418447	0.932654038895942	0.28580459585597	0.866422986821249	FALSE
FG_PULMHEART	J10_INFLUPNEU	PGS001840	587	5210	41402	420425	0.550406022789069	1.73395690097849	7.47849440107074e-34	0.278044994206178	1.32054561277398	3.70341356120064e-91	-0.0883237987550129	0.915464402493137	0.0414335172422689	0.605381006960482	FALSE
FG_PULMHEART	J10_PNEUMOPROBBAC	PGS001840	535	5262	35621	426206	0.576531046039919	1.77985347952068	3.5074372377598e-34	0.276760333676914	1.31885024916467	3.40273880944104e-91	-0.0832774502684606	0.92009583096767	0.0647320456569121	0.667467208782567	FALSE
FG_PULMHEART	J10_LOWCHRON	PGS001840	855	4942	59325	402502	0.463466831787382	1.58957523348086	4.75910827920751e-33	0.275072364848232	1.3166259488573	1.06036679187168e-84	-0.038616723524754	0.962119396218261	0.292031120449791	0.86988449046822	FALSE
FG_PULMHEART	K11_TEETH_HARD	PGS001840	91	5706	14837	446990	0.0409048661960639	1.041752994906	0.71169427838738	0.268680650033534	1.30823728879516	3.70175408569152e-93	0.0223274745863428	1.02257859814939	0.833119391111856	0.984306349348471	FALSE
FG_PULMHEART	HYPOT_THYRO_INCL	PGS001840	466	5331	43850	417977	0.147021845611367	1.15837926825676	0.00444275284036715	0.270732386520987	1.31092420245165	1.24798220230785e-88	-0.0210259076867493	0.979193595599894	0.664686554804421	0.962683039201048	FALSE
FG_PULMHEART	K11_OESSTODUO	PGS001840	649	5148	45877	415950	0.30791553140101	1.3605860572851	2.82269386426537e-12	0.270374375079196	1.31045496058984	2.36642142939915e-85	-0.00800683107693557	0.992025138213874	0.847095961090757	0.985854146324375	FALSE
FG_PULMHEART	K11_INTESTOTH	PGS001840	835	4962	60488	401339	0.183726901430729	1.20168759911556	3.32442951742979e-06	0.27391208522953	1.31509918051377	2.28648015546464e-84	-0.0305680582110458	0.969894420541757	0.410156861614915	0.911689589038417	FALSE
FG_PULMHEART	L12_INFECT_SKIN	PGS001840	211	5586	18153	443674	0.544668830446879	1.72403733915042	6.5885255413348e-14	0.270111173208756	1.31011009178013	3.58092760417809e-92	-0.0365040013763272	0.96415423594467	0.60035774088203	0.951936234736071	FALSE
FG_PULMHEART	L12_BULLOUS	PGS001840	12	5785	1167	460660	-0.155714782084058	0.855803245983123	0.635987098042578	0.268334146160079	1.30778405803484	4.01985165183295e-94	0.286222646325471	1.33138885109081	0.275320544452207	0.862100226821982	FALSE
FG_PULMHEART	L12_DERMATITISECZEMA	PGS001840	328	5469	41169	420658	0.168539264080047	1.18357469790421	0.00459508406219608	0.268936771278928	1.30857239907144	1.66158132972273e-89	0.00212108239501586	1.00212333348158	0.969976964011689	0.997430799913662	FALSE
FG_PULMHEART	L12_PAPULOSQUAMOUS	PGS001840	122	5675	11869	449958	0.125336320183621	1.13352961785574	0.184557976922598	0.269755753388889	1.30964453542619	2.32829299596317e-93	-0.0362328214071623	0.964415730715113	0.689828168475708	0.966523026218378	FALSE
FG_PULMHEART	L12_URTICARIAERYTHEMA	PGS001840	112	5685	12127	449700	0.223086251357343	1.24992837710593	0.0246187887351829	0.268624077217622	1.30816328022131	9.15722285394681e-93	0.0233393486218703	1.02361384256229	0.805873887838443	0.980966501837435	FALSE
FG_PULMHEART	L12_RADIATIONRELATEDSKIN	PGS001840	103	5694	8368	453459	-0.154753972422553	0.856625905156365	0.125511390191945	0.274026549820588	1.31524972141931	1.09718683847037e-96	-0.299490499530027	0.741195764084423	0.00299622004443434	0.245624556064387	FALSE
FG_PULMHEART	L12_DISORDSKINAPPENDIX	PGS001840	125	5672	14081	447746	0.202144966202782	1.2240254375702	0.0422534720483778	0.264906481379034	1.30330908641054	4.71023590430329e-90	0.192149816611335	1.21185205893447	0.0324852613825456	0.566983920337508	FALSE
FG_PULMHEART	L12_OTHERSKINSUBCUTIS	PGS001840	202	5595	17610	444217	0.185306031820283	1.20358671960687	0.012863061853629	0.270158035517855	1.31017148800278	2.39286964354526e-92	-0.0333033681189128	0.967245083754091	0.639345463536978	0.958784647279137	FALSE
FG_PULMHEART	M13_NECROVASC	PGS001840	28	5769	1440	460387	0.602859045457854	1.82733577510067	0.00150638702302289	0.270015388676201	1.30998460950712	4.57395899659228e-95	-0.197609479024857	0.820690287336922	0.302883764946467	0.87495553137748	FALSE
FG_PULMHEART	M13_OTHCONN	PGS001840	97	5700	7147	454680	0.393843474219016	1.48266845467307	0.000147833749554316	0.271647931528925	1.31212496215189	4.3433195303577e-95	-0.155680060810346	0.855832961077741	0.129567931062625	0.761222749115454	FALSE
FG_PULMHEART	M13_ARTHROPATHIES	PGS001840	1606	4191	126693	335134	0.221443938211694	1.24787728802738	5.48416089296822e-12	0.275516514479903	1.31721085767144	1.37797773164174e-72	-0.0211836962833699	0.979039102205592	0.467970980875195	0.925374913300585	FALSE
FG_PULMHEART	M13_DORSOPATHY	PGS001840	1208	4589	97107	364720	0.222299564078868	1.24894546102714	1.0799455129001e-10	0.268295506467421	1.30773352663704	3.79135336680023e-75	0.00410533196629477	1.00411377038512	0.898318799230623	0.99078916988291	FALSE
FG_PULMHEART	M13_SOFTTISSUE	PGS001840	1036	4761	89617	372210	0.229103510107979	1.25747219335609	8.38622600240633e-10	0.256281395857267	1.29211627295359	4.3654681504866e-71	0.0702442434248157	1.07277016631831	0.0384000473898524	0.592744746808122	FALSE
FG_PULMHEART	M13_OTHERBONE	PGS001840	69	5728	6624	455203	0.199128368254423	1.22033860858267	0.137035986144474	0.266273513197011	1.3050919697518	7.37978435231687e-92	0.248688248813665	1.28234219904684	0.0416109787988779	0.60638064052011	FALSE
FG_PULMHEART	N14_BREAST	PGS001840	161	5636	16418	445409	0.0193865463481415	1.01957568571367	0.814640854892726	0.268757577715107	1.30833793232782	4.72690438385855e-92	0.00808025921735415	1.00811299261725	0.919041562139488	0.992967100220645	FALSE
FG_PULMHEART	N14_FEMALEINFERT	PGS001840	80	5717	14758	447069	0.0712073806955975	1.07380388897698	0.545153172017451	0.268752150625589	1.30833083188001	2.70707616643945e-93	0.0145407991455711	1.01464703083885	0.89487170862774	0.990574897740583	FALSE
FG_PULMHEART	O15_MATERN_CARE	PGS001840	161	5636	44050	417777	-0.0329918132622442	0.967546480605912	0.698229482827928	0.267952309419593	1.30728479335772	1.6707824632607e-91	0.0363702180011256	1.03703970619777	0.64664106727871	0.959600949389975	FALSE
FG_PULMHEART	Q17_CONGEN_MALFO_EYE_EAR_FACE_NECK	PGS001840	11	5786	2062	459765	0.106091557272011	1.1119236765447	0.746649591477532	0.268735203946916	1.30830866020567	1.9689782372495e-94	0.137302522298234	1.14717514209157	0.635252251323303	0.957878690991924	FALSE
FG_PULMHEART	Q17_CONGEN_MALFO_CIRCULATO_SYSTEM	PGS001840	34	5763	4056	457771	0.512791934214131	1.66994707484039	0.00356316094371819	0.269510443960826	1.30932330667607	1.2945361219499e-94	-0.101279108352752	0.903680772831639	0.556296055628554	0.943861645062861	FALSE
FG_PULMHEART	R18_GENERAL_SYMPTOMS_SIGNS	PGS001840	817	4980	75227	386600	0.444399661903292	1.55955365526719	5.42675288555835e-28	0.276610720670929	1.31865294677432	2.40443251389987e-86	-0.0546326320146911	0.946832920171691	0.144774393972647	0.77814842593342	FALSE
FG_PULMHEART	AUTOIMMUNE	PGS001840	1051	4746	90550	371277	0.29976952157009	1.34954773008714	2.2929564678997e-16	0.276968020291402	1.31912418515337	9.98706249026288e-83	-0.0448387821504761	0.956151618115697	0.186711633500948	0.812414820800297	FALSE
FG_PULMHEART	T2D	PGS001840	665	5132	47680	414147	0.119147323642801	1.12653587143197	0.0061548063861525	0.281491451523487	1.32510466864697	4.24654972537959e-92	-0.111805699216947	0.894217987877101	0.00651466588648455	0.3438371893662	FALSE
FG_PULMHEART	T1D_WIDE	PGS001840	105	5692	9398	452429	0.105175848236799	1.11090594403217	0.288319072787794	0.272586105295474	1.31335654099696	1.37002817339462e-95	-0.198454341981853	0.819997209333177	0.0436472019073254	0.615217884518434	FALSE
FG_PULMHEART	FG_OTHHEART	PGS001840	713	5084	54717	407110	-0.0465984664768824	0.954470572588143	0.277603062107968	0.29064996953203	1.33729640752947	2.56223282658592e-97	-0.178637764015909	0.836408821901711	8.00576725295238e-06	0.00439666389941818	TRUE
FG_PULMHEART	ASTHMA_PNEUMONIA_AND_SEPSIS	PGS001840	173	5624	8943	452884	0.817933455031391	2.26581259238648	1.10144124832813e-25	0.274212244226383	1.31549397861269	1.2319312371253e-95	-0.147343314211958	0.862997647194874	0.0594556130809723	0.656341739221222	FALSE
FG_PULMHEART	ASTHMA_ACUTE_RESPIRATORY_INFECTIONS	PGS001840	199	5598	15543	446284	0.65687312041709	1.92875192049949	1.0770367216434e-18	0.26972276448026	1.30960133239488	4.24018415735195e-92	-0.0058280573104929	0.994188892870652	0.935005757193519	0.994724715984141	FALSE
FG_PULMHEART	ASTHMA_HOSPITAL_PNEUMONIA	PGS001840	173	5624	8943	452884	0.817933455031391	2.26581259238648	1.10144124832813e-25	0.274212244226383	1.31549397861269	1.2319312371253e-95	-0.147343314211958	0.862997647194874	0.0594556130809723	0.656341739221222	FALSE
FG_PULMHEART	ASTHMA_EXCL	PGS001840	1477	4320	140286	321541	0.525778988906914	1.69177621010804	3.6819789712717e-55	0.263642014760982	1.30166213705345	2.24463786441123e-68	0.0205175644761307	1.02072949666462	0.491954581577772	0.930778689944762	FALSE
FG_PULMHEART	COPD_EARLYANDLATER	PGS001840	210	5587	8995	452832	0.68968409781759	1.99308581362516	7.58083045485953e-21	0.268370559871828	1.3078316801736	5.26746640238612e-91	0.031744391406446	1.03225361868505	0.647395505148389	0.959628063190438	FALSE
FG_PULMHEART	COPD_ASTHMA_PNEUMONIA_SEPSIS	PGS001840	548	5249	37223	424604	0.575126511824027	1.77735536916083	7.97666342688156e-35	0.278035092878084	1.32053253768333	8.30798714501243e-92	-0.0948803241288745	0.909481770978764	0.0335519240627912	0.569765167343535	FALSE
FG_PULMHEART	COPD_HOSPITAL_ASTHMA_PNEUM_SEPSIS	PGS001840	141	5656	4085	457742	1.03577425601332	2.81728669256215	2.41402595680948e-33	0.274673503245758	1.31610090203895	2.0444704482239e-96	-0.214363224150475	0.807055189842403	0.0115958307100161	0.425608968255865	FALSE
FG_PULMHEART	ILD_SYST_AUTO_DISEASES	PGS001840	415	5382	34006	427821	0.329071183915527	1.38967677470098	3.98482788570565e-10	0.271870444105026	1.31241695894266	5.10811294136111e-90	-0.0372212828864581	0.963462913904211	0.461463681489658	0.924004991221354	FALSE
FG_PULMHEART	PULM_INFECTIONS	PGS001840	1073	4724	101574	360253	0.483371611518145	1.62153237317	5.50941051555554e-41	0.269937229103325	1.30988222567076	3.77898550692696e-78	-0.00434040814139177	0.995668997816539	0.897026253575587	0.99078916988291	FALSE
FG_PULMHEART	ILD_HOSPITAL_PULM_INFECT	PGS001840	58	5739	1584	460243	1.14352436826488	3.13780769028078	3.68857742494183e-17	0.269342363121234	1.3091032530093	4.30102826954346e-94	-0.0297875900755395	0.970651687704802	0.815357353143117	0.982144308056421	FALSE
FG_PULMHEART	IBD_INFECTIONS	PGS001840	99	5698	6144	455683	0.24276566928022	1.27476987137484	0.0169366433809423	0.273574501704455	1.31465529962424	2.5990212408583e-96	-0.264202778917011	0.767817826602237	0.00838003061943198	0.381244634970348	FALSE
FG_PULMHEART	THYROID_DISORDER_IBD	PGS001840	92	5705	8862	452965	0.0292073804947246	1.02963809919441	0.795507768236272	0.266682621425657	1.30562600284698	9.44514136204486e-92	0.149956713310745	1.16178395185892	0.14969979779961	0.782862167276283	FALSE
FG_PULMHEART	RHEUMA_ENDPOINTS	PGS001840	1128	4669	78271	383556	0.329093654420862	1.38970800179121	1.1292064135867e-19	0.279193052335753	1.32206254649763	8.39290789755922e-83	-0.0478157459083693	0.95330942205788	0.149081515837185	0.782156457972415	FALSE
FG_PULMHEART	AB1_INFECT_PARASIT	PGS001840	1099	4698	102200	359627	0.341277176891526	1.40674310350982	2.74715784774854e-22	0.286008176041904	1.33110333836447	3.04102792387815e-87	-0.091032370688518	0.912988156365688	0.00643563692734887	0.343278617088429	FALSE
FG_PULMHEART	D3_BLOOD_IMMUN	PGS001840	443	5354	31181	430646	0.389182551508621	1.47577393150201	5.99608662310949e-14	0.270966959038312	1.31123174531098	5.01537256491716e-89	-0.0281881584229118	0.972205420951633	0.567083711811171	0.946241160853584	FALSE
FG_PULMHEART	H8_EAR_MASTOID	PGS001840	669	5128	72557	389270	0.0340242436963935	1.03460968918726	0.43631650542798	0.272726574766072	1.31354104045295	2.48418729893955e-86	-0.0323501369137493	0.968167531534122	0.426603606350449	0.916204694859673	FALSE
FG_PULMHEART	L12_SKIN_SUBCUTAN	PGS001840	964	4833	95930	365897	0.275791582184941	1.31757322967524	2.79329534889113e-13	0.271176174066417	1.31150610339634	1.23725789454633e-80	-0.0116938608769351	0.988374246575972	0.738188618009684	0.973284487748073	FALSE
FG_PULMHEART	DM1_NEPHROPATHY	PGS001840	15	5782	1008	460819	0.778931367475605	2.17914231843456	0.00361227055548204	0.268944989178031	1.30858315283157	1.61199705086679e-94	0.0540759416504162	1.05556476044139	0.829531937751012	0.983724922510438	FALSE
FG_PULMHEART	CD2_BENIGN	PGS001840	1189	4608	90790	371037	0.178155213773923	1.19501078897529	7.34715510874359e-07	0.271974983455883	1.31255416533121	1.51075566570677e-77	-0.0147606476051134	0.985347756725609	0.64825799023019	0.959806489155511	FALSE
FG_PULMHEART	CD2_INSITU_SKIN	PGS001840	15	5782	1023	460804	0.200453109770224	1.22195631308437	0.442848044154986	0.269459863364789	1.30925708199766	7.1151182251007e-95	-0.171479951465785	0.84241715707992	0.496592589819959	0.931417714278284	FALSE
FG_PULMHEART	C3_CANCER	PGS001840	1280	4517	63647	398180	0.758674945717294	2.1354447647638	1.17568474367959e-98	0.278133501889097	1.32066249637882	2.46718198996179e-79	-0.0430092806991928	0.957902500020819	0.170387840223378	0.801571301885092	FALSE
FG_PULMHEART	D3_ANAEMIA	PGS001840	268	5529	17660	444167	0.36537281930656	1.44105115970684	1.52858175054566e-08	0.27293319402589	1.31381247137093	3.35566066496471e-93	-0.0853433055011045	0.918197008202513	0.173239412327705	0.804225527107514	FALSE
FG_PULMHEART	E4_THYROID_CTRL_EXCLUSION	PGS001840	1199	4598	102260	359567	0.293680664793685	1.34135549323417	5.9287993696035e-17	0.27375692121546	1.31489514027628	2.28387889042616e-78	-0.0229886816290572	0.977273544855174	0.475979768073647	0.927283397741151	FALSE
FG_PULMHEART	E4_METABOLIA	PGS001840	462	5335	35926	425901	0.181586672109265	1.19911846233231	0.000436008744675554	0.27332392494811	1.31432591883286	2.72066692010451e-90	-0.0587668707278124	0.942926567319777	0.225598710329796	0.83364419331168	FALSE
FG_PULMHEART	F5_PSYCH	PGS001840	1029	4768	89841	371986	0.466016998230208	1.59363408807735	9.70867261199018e-38	0.267562570438121	1.30677539278694	1.20747560734081e-77	0.0113551652958895	1.01141987990173	0.740347832726694	0.973613026331356	FALSE
FG_PULMHEART	G6_EPIPAROX	PGS001840	820	4977	75343	386484	0.301850681608827	1.35235927952074	6.53719956729646e-14	0.271510047859579	1.31194405401989	4.38566981660542e-83	-0.0178890564989194	0.982270002786524	0.630965440359116	0.957130703770438	FALSE
FG_PULMHEART	G6_NEURO	PGS001840	1432	4365	119892	341935	0.317808460490825	1.37411303908259	1.00163244378249e-21	0.274102575230999	1.31534971762025	1.84151899647183e-74	-0.0202589375438424	0.979944895927475	0.50151598301072	0.932421943231069	FALSE
FG_PULMHEART	H7_SCLERACORNEA	PGS001840	204	5593	16865	444962	0.341127920806316	1.40653315420979	1.61317437420312e-05	0.261160779406224	1.29843641048738	2.07703552013827e-86	0.236292376762652	1.26654456423684	0.000926276525257509	0.131830422067951	FALSE
FG_PULMHEART	H7_RETINALDISOTH	PGS001840	199	5598	14761	447066	0.123337963348475	1.13126668302478	0.0979406350136999	0.272532245838857	1.3132858062322	5.06986860281341e-94	-0.102890927605237	0.902225375997296	0.151574391069458	0.784829963648968	FALSE
FG_PULMHEART	J10_RESPIRATORY	PGS001840	2139	3658	199974	261853	0.366444842105149	1.44259682775164	4.1652890127366e-36	0.265121456629742	1.3035892957261	9.10287734102625e-59	0.00993915971151565	1.00998871720995	0.712450466659218	0.969600565649545	FALSE
FG_PULMHEART	K11_GIDISEASES	PGS001840	2536	3261	195262	266565	0.260897877980005	1.2980950945714	1.35925174821478e-19	0.275439117108224	1.31710891295829	5.81643229331971e-57	-0.0126414898324417	0.987438078161244	0.630521162422292	0.957023167867507	FALSE
FG_PULMHEART	K11_ORAL	PGS001840	754	5043	103006	358821	0.237962203313828	1.26866124072793	2.55967874318406e-08	0.265945155754216	1.3046635034389	7.07842619358997e-81	0.0242089963622513	1.02450441321274	0.531321541014841	0.937867623635364	FALSE
FG_PULMHEART	K11_ORAL_LICHEN_WIDE_HYPOT_THYRO	PGS001840	11	5786	1011	460816	0.0796836879636668	1.08294446512416	0.796408126611594	0.268977239994054	1.30862535638663	1.32328810700719e-94	0.0287160771799119	1.02913235882935	0.922628977750226	0.993465819987567	FALSE
FG_PULMHEART	M13_SYSTCONNECT	PGS001840	142	5655	9586	452241	0.491564055123545	1.63487125008557	1.34354603811969e-08	0.272340556789465	1.31303408785103	7.52739559498175e-95	-0.132058684548234	0.876289568912953	0.123240838334696	0.755479913565511	FALSE
FG_PULMHEART	M13_OSTEOCHONDRO	PGS001840	180	5617	15153	446674	0.286876017818483	1.33225902685529	0.000266950195295725	0.269111176566919	1.30880064092027	4.9654140578613e-92	-8.45438768432483e-05	0.99991545969689	0.99910875644605	0.999891678931414	FALSE
FG_PULMHEART	N14_FEMALEGENNONINF	PGS001840	1149	4648	106823	355004	0.0258851101938693	1.02622303913427	0.456386845436578	0.262132280338677	1.29969845561065	7.57485121346812e-73	0.0351574682628863	1.0357827988766	0.284350148051574	0.865826991123615	FALSE
FG_PULMHEART	O15_PREG_BIRTH_PUERP	PGS001840	1374	4423	165233	296594	-0.041600375225585	0.959253045268172	0.20709325748473	0.266990433129587	1.30602795167072	1.10125566755111e-71	0.00811747772900902	1.00815051378065	0.790895031877529	0.979059633046874	FALSE
FG_PULMHEART	T1D	PGS001840	15	5782	4236	457591	-0.450671383341614	0.637200202377702	0.0958863750448799	0.270564600980395	1.31070426677719	1.22705040680421e-95	-0.574741991931277	0.562850069934143	0.0258563855127596	0.534396129764302	FALSE
FG_PULMHEART	DM_NEPHROPATHY	PGS001840	33	5764	2583	459244	0.200167437738042	1.22160728419744	0.290153428410302	0.267968440510352	1.30730588145746	1.45293535818689e-93	0.19562417621977	1.21606979149651	0.259271245696023	0.853750840076186	FALSE
FG_PULMHEART	ASTHMA_INFECTIONS	PGS001840	305	5492	19999	441828	0.730848378191949	2.07684180778446	7.94926204656661e-34	0.273080239794244	1.31400567613988	1.13042864236036e-92	-0.0569410928043788	0.94464971439308	0.333561593318087	0.884863118961525	FALSE
FG_PULMHEART	ASTHMA_HOSPITAL_INFECTIONS	PGS001840	305	5492	19999	441828	0.730848378191949	2.07684180778446	7.94926204656661e-34	0.273080239794244	1.31400567613988	1.13042864236036e-92	-0.0569410928043788	0.94464971439308	0.333561593318087	0.884863118961525	FALSE
FG_PULMHEART	COPD_ASTHMA_INFECTIONS	PGS001840	1073	4724	101574	360253	0.483371611518145	1.62153237317	5.50941051555554e-41	0.269937229103325	1.30988222567076	3.77898550692696e-78	-0.00434040814139177	0.995668997816539	0.897026253575587	0.99078916988291	FALSE
FG_PULMHEART	COPD_HOSPITAL_ASTHMA_INF	PGS001840	193	5604	5985	455842	0.977802677032475	2.65860799862578	2.48268468602813e-39	0.273077154747833	1.31400162237764	1.77271749293326e-94	-0.10189771205388	0.903121925431283	0.16334540991152	0.794982885723914	FALSE
FG_PULMHEART	NEURODIS	PGS001840	1689	4108	139967	321860	0.317641299156771	1.37388335971113	1.15588425984536e-23	0.279006271633697	1.32181563378701	1.06994935428792e-72	-0.0340500074377869	0.966523170081676	0.234486478824571	0.83984963082285	FALSE
FG_PULMHEART	DM2_NEPHROPATHY	PGS001840	19	5778	1531	460296	0.0798789682431102	1.08315596347199	0.751718435919389	0.268363140222606	1.30782197655729	4.67579852711184e-94	0.202082582035314	1.22394908014409	0.374260839497933	0.899847815425962	FALSE
FG_PULMHEART	DM2_NEUROPATHY	PGS001840	24	5773	1299	460528	0.313894099538693	1.36874477816851	0.131398256846142	0.270799155909423	1.31101173498115	1.18327879500753e-95	-0.429665411175724	0.650726784212705	0.0394272162476064	0.596533585936926	FALSE
FG_PULMHEART	CD2_INSITU	PGS001840	76	5721	8566	453261	-0.0601852019856688	0.941590133072756	0.609659497629381	0.270524722774564	1.31065199928483	1.33349114601926e-94	-0.111000110220856	0.894938650288122	0.328585459594804	0.882964768783394	FALSE
FG_PULMHEART	E4_ENDONUTRMET	PGS001840	1699	4098	134408	327419	0.254211208385366	1.28944411691939	2.23692899339846e-15	0.287980419030153	1.33373118811752	1.67388795161992e-77	-0.0680708928409152	0.934194243545732	0.0177456711149717	0.477698326578698	FALSE
FG_PULMHEART	H7_CHOROIDRETINA	PGS001840	283	5514	22003	439824	0.0843378708135176	1.08799643395503	0.183485176193592	0.273536471193616	1.31460530356231	2.7167008794645e-93	-0.0928015019254222	0.911374388403894	0.125146526695186	0.757243876408798	FALSE
FG_PULMHEART	M13_MUSCULOSKELETAL	PGS001840	2627	3170	209704	252123	0.280521220431499	1.32381963438821	1.28794276012474e-21	0.272885830427095	1.31375024595776	2.49412285042708e-54	-0.007625645289493	0.992403356178423	0.77077225966334	0.976743243880913	FALSE
FG_PULMHEART	N14_GENITOURINARY	PGS001840	2234	3563	192905	268922	0.219228401735288	1.24511563078352	1.92477506556602e-12	0.277113376056127	1.31931594139417	7.72716937405654e-63	-0.0206192130616975	0.979591909362652	0.44192379678462	0.919255108817873	FALSE
FG_PULMHEART	DIABETES_FG	PGS001840	821	4976	59198	402629	0.149941668198221	1.16176647282013	0.000146423556411622	0.284230075956644	1.32873860639313	3.84908104677294e-91	-0.111034320467999	0.894908034739403	0.00313838100666502	0.250854522632248	FALSE
FG_PULMHEART	COPD_MULTIMORB	PGS001840	319	5478	9697	452130	0.724554228688839	2.06381090718987	5.68954007216905e-35	0.278192104031914	1.32073989229881	7.69454782405106e-96	-0.15213920350453	0.858868714884281	0.0080424734924208	0.37497713328321	FALSE
FG_PULMHEART	ILD_ENDPOINTS	PGS001840	81	5716	2585	459242	1.0210957735238	2.77623522288597	4.54026271679573e-19	0.270158323835804	1.31017186574879	2.63122805416982e-94	-0.0791199036717425	0.923929135307454	0.478635125279509	0.927639775070856	FALSE
FG_PULMHEART	H7_EYE_ADNEXA	PGS001840	1373	4424	127224	334603	0.101187360215064	1.10648393341144	0.00404102207592019	0.273743558853926	1.31487757028943	1.64448868026082e-75	-0.0200145736184676	0.98018438836936	0.514746086605975	0.934680992187494	FALSE
FG_PULMHEART	DM2_RETINOPATHY	PGS001840	122	5675	10793	451034	0.018907754475025	1.01908763800728	0.839657358960735	0.271381531421178	1.31177545847657	1.82254615965152e-94	-0.1120000120498	0.894044246727303	0.218018633484165	0.829715866266463	FALSE
FG_PULMHEART	DM1_RETINOPATHY	PGS001840	84	5713	8054	453773	0.0957379212845191	1.10047061627209	0.418917407133393	0.26688783079366	1.30589395702629	4.96653207639611e-92	0.150871693859144	1.16284744804128	0.167571445364767	0.799104792494363	FALSE
FG_PULMHEART	DM_RETINOPATHY	PGS001840	80	5717	6720	455107	0.0272512898065566	1.02762600226	0.81241090665567	0.270605014074714	1.3107572374627	1.3756564550722e-94	-0.112135152046644	0.893923433754138	0.31060508122328	0.87702761290355	FALSE
FG_PULMHEART	CD2_BENIGN_PAROTID_EXALLC	PGS001840	22	5775	1773	460054	0.230664795362328	1.25943699956169	0.324672609445325	0.268209277662198	1.30762076719911	6.83727243131113e-94	0.210721490412223	1.23456846802059	0.308250032828401	0.876299280807152	FALSE
FG_PULMHEART	CD2_BENIGN_CAECUM_EXALLC	PGS001840	22	5775	1601	460226	0.195500238939719	1.2159190844535	0.369733204953137	0.269242435068587	1.3089724434064	1.28042310830957e-94	-0.0566198445867986	0.944953230179409	0.789783404586457	0.978950343288046	FALSE
FG_PULMHEART	CD2_BENIGN_ASCENDING_COLON_EXALLC	PGS001840	30	5767	2056	459771	0.302095498052294	1.35269039984004	0.103160130777372	0.269706144213875	1.30957956665276	8.53540465609996e-95	-0.131292427225257	0.876961289534738	0.460293404985828	0.923444708017755	FALSE
FG_PULMHEART	CD2_BENIGN_TRANSVERSE_COLON_EXALLC	PGS001840	15	5782	1557	460270	-0.121558624411792	0.885539137616056	0.638882489755275	0.269728239102956	1.30960850198769	4.59115980428563e-95	-0.264281656621414	0.767757265283175	0.300823289751302	0.873739152753475	FALSE
FG_PULMHEART	CD2_BENIGN_SIGMOID_COLON_EXALLC	PGS001840	31	5766	3411	458416	-0.182992695926752	0.832774238358913	0.313106074918918	0.27069878299023	1.31088015151003	1.65895153062867e-95	-0.333849896286323	0.716161272626266	0.0681746102441424	0.672828921264845	FALSE
FG_PULMHEART	CD2_BENIGN_COLON_NOS_EXALLC	PGS001840	67	5730	4821	457006	0.181828949077414	1.19940901631366	0.14753240210387	0.269735409920498	1.30961789298498	3.28101385562493e-94	-0.0572696500005442	0.944339393913366	0.63460967246107	0.957854439762492	FALSE
FG_PULMHEART	CD2_BENIGN_RECTUM_EXALLC	PGS001840	41	5756	3429	458398	0.134644363087848	1.14412981719404	0.392689023820929	0.270492460940911	1.31060971593013	3.39541118715923e-95	-0.214878292437454	0.806639608343886	0.177129437765677	0.806600464472796	FALSE
FG_PULMHEART	CD2_BENIGN_ANUS_ANAL_CANAL_EXALLC	PGS001840	11	5786	533	461294	0.489230578201506	1.6310607633235	0.145803087829841	0.268695933632973	1.30825728352265	2.0681774754705e-94	0.121628942435755	1.12933497573987	0.680688752721911	0.964940868727349	FALSE
FG_PULMHEART	CD2_BENIGN_STOMACH_EXALLC	PGS001840	24	5773	1898	459929	0.139628236349119	1.14984624834904	0.509490710773162	0.269051121135655	1.30872204269349	1.83129414523717e-94	-0.00786858496128934	0.992162291316079	0.969555707931675	0.997430799913662	FALSE
FG_PULMHEART	CD2_BENIGN_EAR_NASAL_SINUS_EXALLC	PGS001840	11	5786	938	460889	0.187762970901548	1.20654749458844	0.539901257235112	0.26906672470387	1.30874246358647	1.09617567573138e-94	-0.00981159187987916	0.990236384750481	0.975318391919509	0.997932144207735	FALSE
FG_PULMHEART	CD2_BENIGN_LIPO_SKIN_HEADFACENECK_EXALLC	PGS001840	14	5783	1524	460303	-0.0289817294733491	0.971434212919144	0.914033013617871	0.269406263530122	1.30918690791521	7.33406008481458e-95	-0.162921408425884	0.849657961747319	0.54286848455952	0.940979290880989	FALSE
FG_PULMHEART	CD2_BENIGN_LIPO_SKIN_TRUNK_EXALLC	PGS001840	46	5751	3202	458625	0.466210187764964	1.59394199124627	0.00367976430106055	0.267930569071012	1.30725637283956	2.55310584571388e-93	0.120191713747504	1.12771302894752	0.406540547353288	0.910293665892855	FALSE
FG_PULMHEART	CD2_BENIGN_LIPO_SKIN_LIMBS_EXALLC	PGS001840	25	5772	1855	459972	0.405039450703301	1.4993616497616	0.0482653005785086	0.269308029157734	1.30905830707759	1.30063549341294e-94	-0.0733210213761394	0.929302456182831	0.71272943494553	0.969600565649545	FALSE
FG_PULMHEART	CD2_BENIGN_LIPO_NOS_EXALLC	PGS001840	58	5739	2550	459277	0.310949648297829	1.36472050345581	0.0199396848109486	0.270100170776422	1.31009567746179	1.29637258906527e-94	-0.104413661300274	0.900852572489088	0.419781581865593	0.914118641383335	FALSE
FG_PULMHEART	CD2_BENIGN_HEMANGIOMA_EXALLC	PGS001840	19	5778	2016	459811	0.092575129223753	1.09699555488894	0.703431817391183	0.268825915639566	1.30842734448169	2.2578134128251e-94	0.0560088122478346	1.05760700359057	0.804695479768692	0.980884746898203	FALSE
FG_PULMHEART	CD2_BENIGN_CONNSOFT_LOWERLIMB_EXALLC	PGS001840	14	5783	596	461231	0.704054704216796	2.02193445513901	0.00947374682398862	0.269306888023299	1.30905681326693	8.57239283753949e-95	-0.14383047896645	0.86603454668757	0.595030073609222	0.951104368013747	FALSE
FG_PULMHEART	CD2_BENIGN_MELANOCYTIC_FACE_EXALLC	PGS001840	15	5782	1488	460339	0.30516762008006	1.35685241965711	0.245720421953281	0.269304990574411	1.30905432940089	9.0782834944275e-95	-0.11650962979441	0.890021526211092	0.645214981220572	0.959410541614775	FALSE
FG_PULMHEART	CD2_BENIGN_MELANOCYTIC_TRUNK_EXALLC	PGS001840	27	5770	2685	459142	0.36500738205569	1.4405246421431	0.0605825853383218	0.269626173399759	1.30947484269615	8.01522527248944e-95	-0.130887903089238	0.877316113305259	0.507153658239697	0.933490099063942	FALSE
FG_PULMHEART	CD2_BENIGN_MELANOCYTIC_LOWERLIMB_EXALLC	PGS001840	12	5785	937	460890	0.561460508941756	1.75323124121403	0.0741955074233536	0.268569061922187	1.30809131321163	2.64559840382953e-94	0.228555414412965	1.25678316710372	0.403024454730755	0.909250451127146	FALSE
FG_PULMHEART	CD2_BENIGN_MELANOCYTIC_NOS_EXALLC	PGS001840	16	5781	1590	460237	0.383087446945079	1.46680629218953	0.127628237214965	0.269477916343251	1.30928071820092	6.80584298626421e-95	-0.174960869663454	0.839489869647636	0.504371437386254	0.932951200185013	FALSE
FG_PULMHEART	CD2_BENIGN_SKIN_EYELID_EXALLC	PGS001840	43	5754	3494	458333	0.0846653107148555	1.08835274573218	0.608345700444755	0.268192400630808	1.3075986986286	1.46012319368548e-93	0.109666148705407	1.11590546178133	0.472331800868366	0.926549925846245	FALSE
FG_PULMHEART	CD2_BENIGN_SKIN_FACE_EXALLC	PGS001840	28	5769	2553	459274	0.0245368367415077	1.02484034219065	0.897900828592785	0.269580820761588	1.3094154559041	9.00390127993977e-95	-0.120349980241874	0.8866100863996	0.530208653508245	0.937642342906638	FALSE
FG_PULMHEART	CD2_BENIGN_SKIN_SCALPNECK_EXALLC	PGS001840	12	5785	512	461315	0.785291893611658	2.19304698372106	0.0159021602152909	0.268542170265073	1.30805613694154	2.68871531875611e-94	0.240999426306858	1.27252030527185	0.419370187161809	0.913955816488529	FALSE
FG_PULMHEART	CD2_BENIGN_SKIN_TRUNK_EXALLC	PGS001840	13	5784	995	460832	0.292613330714798	1.33992458257004	0.292563624177129	0.269542739476227	1.3093655926299	5.55895685940792e-95	-0.25241214699762	0.776924464988063	0.375223752252507	0.900130991872469	FALSE
FG_PULMHEART	CD2_BENIGN_BREAST_EXALLC	PGS001840	51	5746	3726	458101	0.0529413716006592	1.0543678274092	0.728802439970458	0.267929916923028	1.30725552031523	3.26055052591709e-93	0.111873259833451	1.1183711091218	0.418685543106224	0.913885974766229	FALSE
FG_PULMHEART	CD2_BENIGN_LEIOMYOMA_UTERI_EXALLC	PGS001840	450	5347	32356	429471	-0.00339103744872715	0.996614705625268	0.946908219719304	0.271117240476668	1.31142881391119	4.85094511470192e-89	-0.0279669918809096	0.972420464041992	0.56831414174178	0.946614318515616	FALSE
FG_PULMHEART	CD2_BENIGN_UTERUS_NOS_EXALLC	PGS001840	26	5771	1267	460560	-0.281338679286835	0.754772666319375	0.166240872951286	0.26970177503174	1.30957384487361	7.30296520002094e-95	-0.126024883079263	0.881592909764236	0.52873265301678	0.937642342906638	FALSE
FG_PULMHEART	CD2_BENIGN_OVARY_EXALLC	PGS001840	69	5728	5471	456356	-0.0914328907487636	0.912622559513621	0.475666493782817	0.267972980580857	1.3073118167318	5.58458086482167e-93	0.0844269111209452	1.08809331380503	0.483587758144135	0.928789691766213	FALSE
FG_PULMHEART	CD2_BENIGN_KIDNEY_EXALLC	PGS001840	11	5786	603	461224	0.440100336989119	1.55286302029483	0.145151184501	0.269492088783236	1.30929927403481	5.88562572176393e-95	-0.220571863940686	0.802059997598397	0.454237629117187	0.92221193326842	FALSE
FG_PULMHEART	CD2_BENIGN_MENINGES_CEREBRAL_EXALLC	PGS001840	28	5769	1812	460015	0.391235066280001	1.4788060900062	0.0455833247991595	0.269105312602769	1.30879296618273	2.19787939934788e-94	-0.0248100729163167	0.97549516738756	0.888331265378444	0.989680583974743	FALSE
FG_PULMHEART	CD2_BENIGN_ADRENAL_EXALLC	PGS001840	17	5780	1221	460606	0.309411480756335	1.36262294828339	0.251905747607711	0.268483122033349	1.30797890082001	3.46159155572974e-94	0.195048213350165	1.21536958211642	0.44236345483794	0.919267101033375	FALSE
FG_PULMHEART	CD2_BENIGN_PITUITARY_CRANIPHAR_EXALLC	PGS001840	14	5783	1185	460642	0.0501949348249123	1.05147604569836	0.886515538208738	0.267852197717016	1.30715392540212	8.76487143324858e-94	0.494474842746769	1.63963694568492	0.0798994352607346	0.695265034580085	FALSE
FG_PULMHEART	CD2_HODGKIN_LYMPHOMA_EXALLC	PGS001840	12	5785	672	461155	1.06436030708247	2.89898393130196	0.000232571745976866	0.269571160577161	1.3094028067704	5.21745396049643e-95	-0.285036056168337	0.751987140055658	0.327250127976176	0.882336066154696	FALSE
FG_PULMHEART	CD2_FOLLICULAR_LYMPHOMA_EXALLC	PGS001840	17	5780	817	461010	0.71607942925767	2.04639442851011	0.00327403296860198	0.269559206304825	1.30938715390621	6.56286202332946e-95	-0.147902753148953	0.862514987730334	0.526806536477699	0.937375448008833	FALSE
FG_PULMHEART	CD2_NONFOLLICULAR_LYMPHOMA_EXALLC	PGS001840	36	5761	1816	460011	0.674293492970759	1.96264586292692	6.87464347637503e-05	0.269817497848206	1.3097254012164	9.27946277761177e-95	-0.133843379267927	0.874727054266947	0.397602738317676	0.907386115254295	FALSE
FG_PULMHEART	CD2_NONHODGKIN_NAS_EXALLC	PGS001840	14	5783	750	461077	0.586648758991774	1.79795293426636	0.028509457952595	0.269723630990673	1.30960246717857	4.49451730100528e-95	-0.28358446464693	0.753079510858656	0.262258008040092	0.855463839178109	FALSE
FG_PULMHEART	CD2_MULTIPLE_MYELOMA_PLASMA_CELL_EXALLC	PGS001840	14	5783	695	461132	0.674972391932613	1.96397875356359	0.0171879575991478	0.268825441692163	1.3084267243561	1.82460949795334e-94	0.0985393849378298	1.10355786709649	0.721254177577313	0.970651551938661	FALSE
FG_PULMHEART	CD2_INSITU_SKIN_FACE_EXALLC	PGS001840	19	5778	1042	460785	0.174491353670769	1.1906404476712	0.451061234100201	0.27004183657695	1.31001925630822	3.24219595132084e-95	-0.298638249209775	0.741827717664804	0.184424994971319	0.81146294182102	FALSE
FG_PULMHEART	CD2_INSITU_BREAST_INTRADUCTAL_EXALLC	PGS001840	12	5785	1917	459910	-0.643795364406341	0.525294950113595	0.0754919399709473	0.26794869215036	1.30728006456521	7.3018199648963e-94	0.494681640766216	1.63997605442019	0.0786623746351609	0.693395557175477	FALSE
FG_PULMHEART	C3_STOMACH_EXALLC	PGS001840	27	5770	811	461016	1.00498883898354	2.73187678213405	8.37190782396014e-07	0.268745522353788	1.30832215993639	3.47192512130744e-94	0.010142203455982	1.01019380992165	0.956887898735664	0.996357941099021	FALSE
FG_PULMHEART	C3_COLON_EXALLC	PGS001840	111	5686	2999	458828	1.13516709508596	3.11169344815133	1.2457873617131e-30	0.270337568608236	1.31040672825502	6.51983662041315e-94	-0.084036208763358	0.919397965229063	0.364383725960988	0.89532769453105	FALSE
FG_PULMHEART	C3_RECTUM_EXALLC	PGS001840	77	5720	2021	459806	1.24511601095658	3.47333772119627	3.5813424510452e-26	0.269896089174049	1.3098283383171	3.41899067024106e-94	-0.0672366231417677	0.934973938689034	0.55859091133223	0.944408536495683	FALSE
FG_PULMHEART	C3_PANCREAS_EXALLC	PGS001840	25	5772	566	461261	1.97608769705593	7.21446253736858	1.25526495840338e-22	0.269784995308822	1.30968283250677	6.01276064385541e-95	-0.232853007622713	0.792270022619618	0.24673707689051	0.847429675311322	FALSE
FG_PULMHEART	C3_BRONCHUS_LUNG_EXALLC	PGS001840	119	5678	2208	459619	1.75340655010403	5.77423944618135	8.01135033091975e-71	0.267461728489039	1.30664362165346	7.68434943868858e-92	0.0453694053448508	1.04641433957046	0.614844819219849	0.954139370352483	FALSE
FG_PULMHEART	C3_LUNG_NONSMALL_EXALLC	PGS001840	114	5683	1977	459850	1.81612373048834	6.14798097081356	1.27284306429932e-73	0.2679570956977	1.30729105040128	2.94322520925144e-92	0.0243967819232784	1.02469681841365	0.791205574692806	0.979167178130077	FALSE
FG_PULMHEART	C3_BREAST_EXALLC	PGS001840	267	5530	16459	445368	0.387280563839079	1.47296969533794	8.07313392525575e-09	0.265060959884667	1.30351043520222	6.80199770054169e-88	0.0800581699295362	1.08335008424017	0.195994840494737	0.818054729755033	FALSE
FG_PULMHEART	C3_CORPUS_UTERI_EXALLC	PGS001840	49	5748	1907	459920	0.613206052994777	1.84634138818671	2.14165527969187e-05	0.271608615614208	1.31207337577287	8.73602630184431e-96	-0.300370554548554	0.740543757975235	0.032601601276195	0.567781726059918	FALSE
FG_PULMHEART	C3_OVARY_EXALLC	PGS001840	29	5768	889	460938	1.21469579555459	3.36926896181319	7.57104661772957e-11	0.270493472924995	1.31061104224697	2.43843020963665e-95	-0.303586052331325	0.738166365462005	0.0944474798632456	0.717222488298349	FALSE
FG_PULMHEART	C3_PROSTATE_EXALLC	PGS001840	163	5634	10285	451542	0.241113222826624	1.27266512189358	0.00326119007032738	0.271962122406121	1.31253728461532	2.76665845169206e-94	-0.111392673818725	0.894587398900457	0.168223951285926	0.799500462222558	FALSE
FG_PULMHEART	C3_BLADDER_EXALLC	PGS001840	38	5759	1300	460527	0.488637091550346	1.63009303772775	0.00622428119824386	0.267814965438809	1.30710525798952	2.30425946961119e-93	0.171928672775525	1.18759312247162	0.279687022576927	0.864053356017035	FALSE
FG_PULMHEART	C3_BRAIN_EXALLC	PGS001840	21	5776	616	461211	2.05365525706341	7.79634673807007	2.98525576101582e-20	0.26929279864643	1.30903836960207	1.13501793186951e-94	-0.0297449547584029	0.970693072629559	0.894530389503064	0.990540236661497	FALSE
FG_PULMHEART	C3_THYROID_GLAND_EXALLC	PGS001840	16	5781	1834	459993	-0.00350002461596489	0.996506093330456	0.988942808191765	0.26928835421335	1.30903255168157	9.63870895687633e-95	-0.0969642533940873	0.907588448760021	0.69596050951637	0.967632513697213	FALSE
FG_PULMHEART	C3_LYMPHNODES_SECONDARY_NAS_EXALLC	PGS001840	36	5761	1881	459946	0.73090889049512	2.07696748606807	1.43877137948708e-05	0.2713572398643	1.31174359379543	7.92864599324648e-96	-0.347045777438506	0.70677297326087	0.0296046920258538	0.553992464368901	FALSE
FG_PULMHEART	C3_MENINGIOMA_EXALLC	PGS001840	18	5779	1098	460729	0.397782547152047	1.48852031173081	0.0943135839708173	0.269611209603084	1.30945524812746	6.57811752193398e-95	-0.186468724082347	0.829884516945274	0.40314235877918	0.909250451127146	FALSE
FG_PULMHEART	O15_POSTPART_HEAMORRH_ALLW	PGS001840	36	5761	8482	453345	-0.0943744987607641	0.909941926299665	0.592305450266391	0.268221122082613	1.30763625530094	1.17091033373497e-93	0.115574841525226	1.12251852240291	0.482872784545435	0.928587972113456	FALSE
FG_PULMHEART	O15_POSTPART_HEAMORRH_LB	PGS001840	36	5761	8482	453345	-0.0943744987607641	0.909941926299665	0.592305450266391	0.268221122082613	1.30763625530094	1.17091033373497e-93	0.115574841525226	1.12251852240291	0.482872784545435	0.928587972113456	FALSE
FG_PULMHEART	CD2_BENIGN_MOUTH_PHARYNX_EXALLC	PGS001840	36	5761	2709	459118	0.283044359953874	1.32716403344668	0.105060173594027	0.26869797225767	1.30825995057098	4.86656529427548e-94	0.0636270047376942	1.06569482549867	0.708479567883109	0.96954397722936	FALSE
FG_PULMHEART	CD2_BENIGN_SALIVARY_EXALLC	PGS001840	30	5767	2380	459447	-0.0594879392684845	0.942246897709555	0.784806396643422	0.26678040658934	1.30575367994174	8.6886882808277e-93	0.427001980599111	1.53265569729752	0.0162884015237532	0.467456559408637	FALSE
FG_PULMHEART	CD2_BENIGN_COLON_EXALLC	PGS001840	139	5658	11359	450468	0.0943932822287317	1.0989918749112	0.28395842476969	0.271158989138614	1.3114835654523	4.70790651832197e-94	-0.0886227329639772	0.915190779765777	0.29937160025666	0.872900150130639	FALSE
FG_PULMHEART	CD2_BENIGN_RECTUM_ANAL_EXALLC	PGS001840	60	5737	4117	457710	0.216126564730659	1.24125946872979	0.0998499355884574	0.270321259418113	1.31038535675683	9.17447983082438e-95	-0.125427023658776	0.882120135978247	0.337174844731555	0.885766530638962	FALSE
FG_PULMHEART	CD2_BENIGN_EAR_RESP_EXALLC	PGS001840	20	5777	1977	459850	-0.0887235140807205	0.915098550464523	0.693845429672597	0.26941579490517	1.3091993863261	8.51593855338139e-95	-0.129517830878199	0.878518923512667	0.5775081734782	0.948133474328289	FALSE
FG_PULMHEART	CD2_BENIGN_BONE_CARTILAGE_EXALLC	PGS001840	23	5774	2391	459436	0.171368372147102	1.18692789967857	0.412903207470132	0.270355324702846	1.31042999616744	2.30313255272172e-95	-0.333826625179893	0.71617793868538	0.106816787511202	0.734791799362858	FALSE
FG_PULMHEART	CD2_BENIGN_LIPOMATOUS_EXALLC	PGS001840	133	5664	8450	453377	0.338225754805344	1.40245707909463	0.000170495446687719	0.270290156084447	1.31034460003769	1.60677369459387e-93	-0.0553911775477528	0.9461149766204	0.520852740238551	0.935946918461536	FALSE
FG_PULMHEART	CD2_BENIGN_HEAMANGIOMA_LYMPHANGIOMA_EXALLC	PGS001840	21	5776	2204	459623	0.144703127283364	1.15569642459807	0.521327804856057	0.269141866516204	1.30884080856193	1.48502155815448e-94	-0.0362878416306896	0.964362669805761	0.865337875783789	0.987807596380665	FALSE
FG_PULMHEART	CD2_BENIGN_CONNECTIVE_SOFT_EXALLC	PGS001840	40	5757	2728	459099	0.364342258863183	1.43956683435963	0.0224969814091952	0.270367186890999	1.31044554082681	4.18261312702735e-95	-0.209220059084051	0.811216700395924	0.185446664018446	0.811820010858268	FALSE
FG_PULMHEART	CD2_BENIGN_MELANOCYTIC_EXALLC	PGS001840	77	5720	7337	454490	0.38908122567385	1.47562440505204	0.00091374580023348	0.26995020501756	1.30989922270045	3.07809368104449e-94	-0.0708777065640713	0.931575810768426	0.537927420750985	0.939692253918327	FALSE
FG_PULMHEART	CD2_BENIGN_SKIN_EXALLC	PGS001840	116	5681	10232	451595	0.0590431239892622	1.06082098658661	0.544104224384353	0.269099610605972	1.30878550347071	4.58301686058159e-93	-0.00355839528617886	0.996447928299498	0.969945568660028	0.997430799913662	FALSE
FG_PULMHEART	CD2_BENIGN_UTERUS_OTH_EXALLC	PGS001840	34	5763	1556	460271	-0.118630739056907	0.888135694043111	0.506503690514284	0.269520235901659	1.30933612755519	1.29240265460833e-94	-0.0838697014585494	0.919551064452016	0.631724709594913	0.95716883005802	FALSE
FG_PULMHEART	CD2_BENIGN_FEMALE_GEN_OTH_EXALLC	PGS001840	17	5780	1203	460624	0.0954162822387855	1.10011671886988	0.708751931001311	0.270457966095274	1.31056450743002	1.55406408054678e-95	-0.533828095275138	0.586356041077856	0.0334907158177119	0.569595275018228	FALSE
FG_PULMHEART	CD2_BENIGN_URINARY_EXALLC	PGS001840	12	5785	888	460939	0.0635585292817984	1.06562185405805	0.827659772987647	0.269844820882372	1.30976118737718	3.6012114309938e-95	-0.37180704599869	0.689487269017221	0.195951979473899	0.818042262846086	FALSE
FG_PULMHEART	CD2_BENIGN_EYE_EXALLC	PGS001840	17	5780	2004	459823	-0.158688869172808	0.853261793722215	0.519315083727022	0.26931719580786	1.30907030681208	9.25096831698581e-95	-0.104472519203156	0.900799551756226	0.669878779617892	0.963428672564302	FALSE
FG_PULMHEART	CD2_BENIGN_MENINGES_EXALLC	PGS001840	29	5768	2035	459792	0.29135522346361	1.33823987373108	0.127183232648065	0.269298838944529	1.30904627660793	1.68269650531838e-94	-0.0571461326455826	0.944456043421459	0.744121358612085	0.973679570320823	FALSE
FG_PULMHEART	CD2_BENIGN_BRAIN_CNS_EXALLC	PGS001840	20	5777	1568	460259	0.161779005261696	1.1756004111063	0.512642907202633	0.268199111990377	1.30760747442309	6.45155189422673e-94	0.22694674690515	1.25476304614555	0.284961226702829	0.866056060367956	FALSE
FG_PULMHEART	CD2_BENIGN_ENDOCRINE_OTH_EXALLC	PGS001840	36	5761	2667	459160	0.356033458769542	1.4276553150549	0.0500092710420929	0.268180491641298	1.30758312654214	1.1190641540309e-93	0.136259860338132	1.14597964956493	0.424827543440634	0.915736605679552	FALSE
FG_PULMHEART	CD2_BENIGN_OTHER_NOS_EXALLC	PGS001840	14	5783	792	461035	0.426680777478602	1.53216348255957	0.113975962007713	0.269255461450798	1.30898949469281	9.1802499243246e-95	-0.0836268775315555	0.919774380564708	0.761173542863797	0.976097261400362	FALSE
FG_PULMHEART	CD2_PRIMARY_LYMPHOID_HEMATOPOIETIC_EXALLC	PGS001840	87	5710	5334	456493	0.553111838787199	1.73865502256108	5.22934046067881e-07	0.270485014194059	1.31059995618769	2.0923966635804e-94	-0.100206694043484	0.904650412858424	0.343669622745136	0.888544147579432	FALSE
FG_PULMHEART	CD2_INSITU_CERVIX_UTERI_EXALLC	PGS001840	13	5784	2582	459245	-0.141672293766515	0.867905627972578	0.632189586588452	0.268833945191432	1.3084378506091	1.86486089545158e-94	0.0657907944878833	1.06800326162345	0.811313471065741	0.981622460389123	FALSE
FG_PULMHEART	C3_COLORECTAL_EXALLC	PGS001840	189	5608	5247	456580	1.15370317307438	3.16990992631677	1.72129131153927e-50	0.270002359446336	1.30996754152772	1.98532570315981e-92	-0.0430091824203857	0.957902594162339	0.552583712221735	0.942871361465899	FALSE
FG_PULMHEART	C3_RESPIRATORY_INTRATHORACIC_EXALLC	PGS001840	138	5659	2826	459001	1.6688754745823	5.3061974869821	1.70405342397542e-76	0.268927749123326	1.30856059298089	1.60493484359779e-92	-0.0337799664139938	0.966784206231693	0.685525935019189	0.96589145250968	FALSE
FG_PULMHEART	C3_MELANOMA_EXALLC	PGS001840	67	5730	3397	458430	0.547304088115778	1.72858661339207	1.36375367658022e-05	0.269479018243243	1.30928216089813	4.49131212780089e-94	-0.0213898590765458	0.978837281574321	0.862465136242489	0.987399380608506	FALSE
FG_PULMHEART	C3_MESTOTHEL_SOFTTISSUE_EXALLC	PGS001840	26	5771	757	461070	1.24251187646653	3.46430444967281	2.4698155016015e-09	0.271446194161867	1.31186028421538	4.18224611743111e-96	-0.537642759185654	0.584123550656766	0.0119028264828017	0.427969765029209	FALSE
FG_PULMHEART	C3_FEMALE_GENITAL_EXALLC	PGS001840	100	5697	3627	458200	0.836667056654291	2.30865950829239	1.86617646548586e-16	0.272785132522215	1.31361796072099	9.02459657725907e-96	-0.215472407961172	0.806160513563438	0.0304933720840129	0.558237517990288	FALSE
FG_PULMHEART	C3_MALE_GENITAL_EXALLC	PGS001840	173	5624	10782	451045	0.275415105823693	1.3170772878611	0.000554755945890343	0.271905208836895	1.31246258555943	4.46645514635021e-94	-0.102716815410542	0.902382478113921	0.18995839864953	0.814201502104537	FALSE
FG_PULMHEART	C3_KIDNEY_NOTRENALPELVIS_EXALLC	PGS001840	45	5752	1709	460118	0.800341119599754	2.2263002336228	4.9824596330241e-07	0.268006020110756	1.30735501041321	2.16538754981791e-93	0.168991778686253	1.18411040394081	0.249544277167309	0.849062626612291	FALSE
FG_PULMHEART	C3_EYE_BRAIN_NEURO_EXALLC	PGS001840	24	5773	836	460991	1.52960011830277	4.61633046710042	1.44857389604077e-12	0.268624231570038	1.30816348213949	3.73938653457732e-94	0.120828608707848	1.12843149246098	0.53739398469322	0.939602909478399	FALSE
FG_PULMHEART	C3_ENDOCRINE_EXALLC	PGS001840	18	5779	1937	459890	0.0775910824106336	1.08068065897557	0.744077027918328	0.269390834728187	1.30916670888553	8.7690916086169e-95	-0.117180815944125	0.889424356518183	0.618020530823364	0.954844350384144	FALSE
FG_PULMHEART	C3_UNCERTAIN_SECONDARY_EXALLC	PGS001840	44	5753	2197	459630	0.774860673977383	2.17028972828214	3.50833281291993e-07	0.271590187232469	1.31204919660662	7.48791282233945e-96	-0.314870097306961	0.729883681966929	0.0291477303996307	0.552308613784154	FALSE
FG_PULMHEART	C3_NSCLC_ADENO_EXALLC	PGS001840	63	5734	896	460931	2.00360451633735	7.41573813137882	2.45236644051316e-50	0.268384049225767	1.30784932209701	2.21681669732144e-93	0.0302202228075138	1.03068148853337	0.816520433973975	0.982144308056421	FALSE
FG_PULMHEART	CD2_LEIOMYOMA_ENDOMETRIOSIS_EXALLC	PGS001840	77	5720	5085	456742	0.0549080083154347	1.05644342619487	0.642479771906948	0.269253699738876	1.30898718863244	9.71359935893145e-94	-0.0220233604906308	0.978217383146281	0.847793387819544	0.98588025046485	FALSE
FG_PULMHEART	C3_HEAD_AND_NECK_EXALLC	PGS001840	37	5760	1859	459968	0.600880365913918	1.82372363799199	0.00032247704095121	0.269589701935082	1.30942708510158	1.32573099574086e-94	-0.0675386681801856	0.934691577094909	0.67383889414954	0.963936701277552	FALSE
FG_PULMHEART	CD2_BENIGN_COLORECANI_EXALLC	PGS001840	184	5613	14327	447500	0.129106179265937	1.13781092968139	0.094259273372662	0.271612951708029	1.31207906505846	1.20124296909149e-93	-0.0806051390003766	0.922557901668933	0.28112233443619	0.864863802659028	FALSE
FG_PULMHEART	CD2_BENIGN_OTHERDIGESTIVE_EXALLC	PGS001840	46	5751	3554	458273	0.129705806853716	1.1384933970972	0.430768123015582	0.267204512415936	1.30630757513229	7.61618542903442e-93	0.239848193236252	1.27105618074939	0.108170351335649	0.736094567495885	FALSE
FG_PULMHEART	C3_DIGESTIVE_ORGANS_EXALLC	PGS001840	288	5509	7833	453994	1.27697566452254	3.58577871239978	2.1544842754596e-89	0.270177176838456	1.31019656665529	6.19917087823858e-91	-0.0403740873729126	0.960430087173818	0.494337420636273	0.930945305293602	FALSE
FG_PULMHEART	C3_SKIN_EXALLC	PGS001840	254	5543	16768	445059	0.0196178882472105	1.01981158357452	0.771756910134028	0.269195908779477	1.3089115431928	6.20043621845742e-91	-0.00389157303753962	0.996115989319811	0.951643119772328	0.995834303945403	FALSE
FG_PULMHEART	C3_URINARY_TRACT_EXALLC	PGS001840	48	5749	1845	459982	0.763257523206404	2.14525306234937	9.54390714422342e-07	0.267739029985109	1.30700600612713	3.66769577553711e-93	0.185501990675851	1.20382259619332	0.193797090929572	0.817145636783844	FALSE
FG_PULMHEART	C3_CANCER_WIDE_EXALLC	PGS001840	1374	4423	68706	393121	0.779537570248302	2.18046372102859	4.35447104911719e-108	0.279449550398057	1.32240169647285	1.99852997129695e-78	-0.0466801950663554	0.954392568242188	0.126880248808028	0.759154459727003	FALSE
FG_PULMHEART	CD2_BENIGN_EXALLC	PGS001840	1189	4608	90790	371037	0.178155213773923	1.19501078897529	7.34715510874359e-07	0.271974983455883	1.31255416533121	1.51075566570677e-77	-0.0147606476051134	0.985347756725609	0.64825799023019	0.959806489155511	FALSE
FG_PULMHEART	CD2_INSITU_SKIN_EXALLC	PGS001840	15	5782	1023	460804	0.200453109770224	1.22195631308437	0.442848044154986	0.269459863364789	1.30925708199766	7.1151182251007e-95	-0.171479951465785	0.84241715707992	0.496592589819959	0.931417714278284	FALSE
FG_PULMHEART	C3_CANCER_EXALLC	PGS001840	1280	4517	63647	398180	0.758674945717294	2.1354447647638	1.17568474367959e-98	0.278133501889097	1.32066249637882	2.46718198996179e-79	-0.0430092806991928	0.957902500020819	0.170387840223378	0.801571301885092	FALSE
FG_PULMHEART	CD2_INSITU_EXALLC	PGS001840	76	5721	8566	453261	-0.0601852019856688	0.941590133072756	0.609659497629381	0.270524722774564	1.31065199928483	1.33349114601926e-94	-0.111000110220856	0.894938650288122	0.328585459594804	0.882964768783394	FALSE
G6_ALZHEIMER	Q17_CONGEN_MALFO_DEFORMAT_CHROMOSOMAL_ABNORMALITI	PGS001828	211	10370	26160	435126	0.0621592700818447	1.06413181559322	0.401479453312442	0.460307114624017	1.5845605519929	0	0.00810326415335521	1.00813618445889	0.899657095029122	0.990938504525885	FALSE
G6_ALZHEIMER	R18_SYMPTOMS_SIGNS_ABNORMAL_CLINI_LABOR_FINDI_NOT_ELSEW_CLASSIFIED	PGS001828	3861	6720	245925	215361	0.178851282375918	1.19584288802996	1.90698143092236e-13	0.449623191168586	1.5677213429326	0	0.0306671530606846	1.0311422342249	0.0966099595632394	0.721963375036573	FALSE
G6_ALZHEIMER	ST19_INJURY_POISO_CERTA_OTHER_CONSE_EXTER_CAUSES	PGS001828	3131	7450	212124	249162	0.166894620344037	1.18162973901183	3.543225920695e-12	0.467905008587627	1.59664572785052	0	-0.0243468932635117	0.975947101555779	0.211388501412947	0.826925625534906	FALSE
G6_ALZHEIMER	VWXY20_EXTER_CAUSES_MORBIDI_MORTA	PGS001828	2419	8162	170651	290635	0.13257788608863	1.14176794046516	2.64743466508863e-07	0.46726283208939	1.59562072863851	0	-0.0290831547829887	0.971335689899753	0.170999409688107	0.802168004330659	FALSE
G6_ALZHEIMER	Z21_FACTO_INFLUENCI_HEALTH_STATUS_CONTACT_W_HEALTH_SERVI	PGS001828	2933	7648	266766	194520	0.0301920127732124	1.03065241338333	0.257760183278504	0.447949906155039	1.5651002917984	0	0.0459399369938079	1.04701152240876	0.0204936232506288	0.500214800252423	FALSE
G6_ALZHEIMER	C_DIFFICILE_ENTEROCOLITIS	PGS001828	29	10552	1643	459643	0.138998881386102	1.14912281457814	0.465150955983392	0.46122269583926	1.58601201023127	0	-0.254997449658856	0.774918474265029	0.124418921968368	0.757001998407887	FALSE
G6_ALZHEIMER	BACT_INTEST_INFECTION_NOS	PGS001828	15	10566	1483	459803	-0.186063640975998	0.830220757241343	0.483347125171174	0.460966079467847	1.58560506580072	0	-0.487614256905174	0.614089708225664	0.0924164231633245	0.713595585082442	FALSE
G6_ALZHEIMER	AB1_CHOLERA	PGS001828	29	10552	1448	459838	-0.393141051612075	0.67493354040781	0.0643481763377025	0.460098043700227	1.58422930108316	0	0.135682762166268	1.14531849759732	0.418544085425589	0.913860393830516	FALSE
G6_ALZHEIMER	AB1_SALMONELLA_OTH	PGS001828	30	10551	1124	460162	0.0691378231281416	1.07158388801484	0.747892076224117	0.459684932129257	1.58357497279241	0	0.223827845422616	1.25085566036379	0.140470936027447	0.773308516207881	FALSE
G6_ALZHEIMER	AB1_BACT_INTEST_OTH	PGS001828	47	10534	3791	457495	-0.0491594733839021	0.952029294258842	0.738763313523019	0.461885705486422	1.58706390016262	0	-0.299181789797857	0.741424613752481	0.0303735710780943	0.557864188878615	FALSE
G6_ALZHEIMER	AB1_VIRAL_OTHER_INTEST_INFECTIONS	PGS001828	38	10543	8471	452815	-0.127672077414457	0.880141950251538	0.471958481431396	0.460374736031777	1.58466770583101	0	0.0240890125757618	1.02438149666811	0.882221188814969	0.988929915250729	FALSE
G6_ALZHEIMER	AB1_GASTROENTERITIS_NOS	PGS001828	252	10329	26464	434822	0.0322870340806706	1.03281391555592	0.626710620503617	0.46213359961456	1.58745737275221	0	-0.072242135299786	0.930305608709869	0.220437436956007	0.831261125602137	FALSE
G6_ALZHEIMER	AB1_RESP_TUBERCU_NONCONF	PGS001828	78	10503	1264	460022	0.278626348734295	1.32131354114324	0.0171233504494371	0.461268697902281	1.58608497173389	0	-0.112930885633699	0.893212391791149	0.290573150385732	0.868880838563463	FALSE
G6_ALZHEIMER	AB1_TUBERCU_OTH_ORG	PGS001828	46	10535	649	460637	0.240143776244027	1.27143193888947	0.129458190644541	0.460285417898274	1.58452617259014	0	0.0484893909385522	1.0496842355967	0.738613923641406	0.973349598468624	FALSE
G6_ALZHEIMER	AB1_STREPTO_SEPSIS	PGS001828	12	10569	1470	459816	-0.424665172932909	0.653988721600438	0.165185391775896	0.460911765693806	1.58551894794417	0	-0.650537246910424	0.521765384607005	0.0643603965668267	0.66665511124949	FALSE
G6_ALZHEIMER	AB1_OTHER_SEPSIS	PGS001828	89	10492	6596	454690	-0.0508702024939655	0.950402022339105	0.651919217791983	0.46034451273256	1.58461981266852	0	0.00993585122765989	1.00998537568411	0.917825904635898	0.992850664644223	FALSE
G6_ALZHEIMER	AB1_ERYSIPELAS	PGS001828	272	10309	14296	446990	0.0693968874675896	1.07186153314938	0.288684749601825	0.460948134687276	1.58557661272103	0	-0.0216440392944109	0.978588512118312	0.706857266780037	0.969519613162702	FALSE
G6_ALZHEIMER	AB1_BACTINF_NOS	PGS001828	107	10474	9881	451405	-0.171872624668165	0.842086427375706	0.102657390563571	0.459558532727384	1.58337482251274	0	0.0875738045484727	1.09152282081914	0.335940631413684	0.885719691654584	FALSE
G6_ALZHEIMER	AB1_GONOCOCCAL	PGS001828	11	10570	993	460293	0.0684510573676561	1.070848213538	0.859287327746229	0.460072463379071	1.58418877650717	0	0.276211780400176	1.31812698793076	0.269513311313189	0.859787315664808	FALSE
G6_ALZHEIMER	AB1_SEXUAL_TRANSMISSION_NOS	PGS001828	16	10565	6124	455162	-0.246082229088163	0.781857930817366	0.387986827665625	0.460251257896454	1.58447204609768	0	0.122309986460577	1.1301043645412	0.597216220727726	0.951577241744325	FALSE
G6_ALZHEIMER	AB1_SPIROCHE_OTHER	PGS001828	23	10558	1770	459516	0.12418002959979	1.13221968570918	0.584333319277303	0.46051813124266	1.58489495588376	0	-0.0545397467434748	0.946920871088886	0.789436124452453	0.978950343288046	FALSE
G6_ALZHEIMER	AB1_VIRAL_MENINGITIS	PGS001828	11	10570	1131	460155	0.552320902680099	1.73728040121644	0.117995044899074	0.460282931358359	1.58452223260746	0	0.22594554089403	1.25350739852708	0.482624646448696	0.928572116907357	FALSE
G6_ALZHEIMER	AB1_VIRAL_HEMOR_FEVER_NOS	PGS001828	12	10569	1980	459306	-0.380517671290198	0.683507485410332	0.191007690548727	0.460917807914422	1.58552852802839	0	-0.47217720893988	0.623642988012271	0.134356093727029	0.76672430958174	FALSE
G6_ALZHEIMER	AB1_HERPES_SIMPLEX	PGS001828	19	10562	2958	458328	-0.318944573720498	0.726915838430225	0.1692924090848	0.460792929347975	1.58533054186112	0	-0.252599113881546	0.776779219420277	0.289001382033939	0.868332027564066	FALSE
G6_ALZHEIMER	AB1_ZOSTER	PGS001828	61	10520	3172	458114	0.0366943347387165	1.03737588260135	0.775957344416866	0.461718740273	1.58679893782018	0	-0.276281465818365	0.7585993809136	0.0412240395138895	0.604303680261898	FALSE
G6_ALZHEIMER	AB1_VIRAL_WARTS	PGS001828	16	10565	2671	458615	-0.0161811886365532	0.98394902352111	0.948701887200742	0.460835816730396	1.58539853399632	0	-0.283166195278685	0.753394566834439	0.248618899246692	0.848637607104777	FALSE
G6_ALZHEIMER	AB1_VIRAL_NOS	PGS001828	45	10536	6267	455019	-0.248171380831719	0.780226216001388	0.139963890711825	0.459679925095496	1.58356704379891	0	0.16878878676638	1.18387006349098	0.206466822103622	0.825387686791137	FALSE
G6_ALZHEIMER	AB1_DERMATOPHYTOSIS	PGS001828	50	10531	2674	458612	0.126549017866627	1.13490508043851	0.389789866819987	0.460612640868562	1.58504475079155	0	-0.0365226217164439	0.964136283232015	0.78944963593936	0.978950343288046	FALSE
G6_ALZHEIMER	AB1_CANDIDIASIS	PGS001828	42	10539	3277	458009	0.386157692053165	1.4713166674684	0.0137632305511935	0.461156556530726	1.58590711596244	0	-0.178053099214867	0.836897983683062	0.225062161926436	0.833479994739938	FALSE
G6_ALZHEIMER	AB1_SEQULAE_INF_NOS	PGS001828	21	10560	1980	459306	-0.229351126111951	0.79504932191151	0.404862721724683	0.459379906711908	1.58309201583625	0	0.456140874654072	1.577972625457	0.0115512964915862	0.424364737846603	FALSE
G6_ALZHEIMER	AB1_OTHER_INFECTIONS	PGS001828	22	10559	1580	459706	0.0507740076216519	1.05208510320015	0.818617671283352	0.460452950185141	1.58479165412117	0	-0.00787612742742518	0.992154807993816	0.969326865857496	0.997422043350246	FALSE
G6_ALZHEIMER	CD2_BENIGN_MOUTH_NOS	PGS001828	16	10565	808	460478	0.334343595236868	1.39702307159249	0.206051475385032	0.460534136407896	1.58492032259241	0	-0.099869737254768	0.904955292319169	0.701578416958666	0.968838384726124	FALSE
G6_ALZHEIMER	CD2_BENIGN_PAROTID	PGS001828	24	10557	1805	459481	-0.0207255109497449	0.979487786345665	0.930462395654954	0.460064266168726	1.58417579063177	0	0.169178893629019	1.1843319894216	0.375614730541189	0.900130991872469	FALSE
G6_ALZHEIMER	CD2_BENIGN_SALIVARY_NOS	PGS001828	26	10555	705	460581	-0.0784299335947313	0.924566838736939	0.745095485089099	0.460272425504537	1.58450558593595	0	0.0553875724006359	1.05695018002088	0.718943081814646	0.970103170333181	FALSE
G6_ALZHEIMER	CD2_BENIGN_CAECUM	PGS001828	29	10552	1629	459657	-0.00589527074644748	0.994122072264821	0.976514143432479	0.460092116551587	1.58421991114844	0	0.12851815047908	1.13714206077709	0.446959929147105	0.920579579153602	FALSE
G6_ALZHEIMER	CD2_BENIGN_ASCENDING_COLON	PGS001828	40	10541	2090	459196	0.171349090650888	1.1869050141534	0.287702180774525	0.461160711501038	1.58591370537311	0	-0.218733158659857	0.803536106199989	0.163208442028086	0.794897371455983	FALSE
G6_ALZHEIMER	CD2_BENIGN_TRANSVERSE_COLON	PGS001828	34	10547	1577	459709	0.272537125375123	1.31329221447356	0.118863610641926	0.461043801772655	1.5857283074702	0	-0.189526666544263	0.82735065402045	0.229389399061981	0.836502245725406	FALSE
G6_ALZHEIMER	CD2_BENIGN_DESCENDING_COLON	PGS001828	29	10552	1115	460171	0.400314066075471	1.49229330275198	0.0325227143719585	0.461058135845514	1.5857510375782	0	-0.233085178061309	0.792086102292238	0.188580620884989	0.813666857117521	FALSE
G6_ALZHEIMER	CD2_BENIGN_SIGMOID_COLON	PGS001828	69	10512	3455	457831	0.137087094278215	1.14692803503994	0.282526639712286	0.460566068562949	1.58497093332195	0	-0.0218540428182218	0.978383026659497	0.850051810105852	0.986067116210416	FALSE
G6_ALZHEIMER	CD2_BENIGN_COLON_NOS	PGS001828	102	10479	4904	456382	0.109208572051571	1.11539496629844	0.298081930830987	0.460674738980977	1.58514318213484	0	-0.026367699732118	0.973976892715794	0.78357052321898	0.978534978924725	FALSE
G6_ALZHEIMER	CD2_BENIGN_RECTOSIGMOID_JUNC	PGS001828	15	10566	700	460586	0.0586854798131069	1.0604416579752	0.841152146481649	0.46011397710736	1.58425454345471	0	0.207906398504829	1.23109793154863	0.349331308862325	0.891372575504842	FALSE
G6_ALZHEIMER	CD2_BENIGN_RECTUM	PGS001828	61	10520	3468	457818	0.0756535706863018	1.07858885463065	0.589192044058853	0.460587971384265	1.58500564903727	0	-0.0331792013030503	0.967365190952809	0.777168729655718	0.977687288926379	FALSE
G6_ALZHEIMER	CD2_BENIGN_ANUS_ANAL_CANAL	PGS001828	14	10567	538	460748	0.0123361949547002	1.01241259966557	0.971467317449013	0.460088103040518	1.58421355287705	0	0.178321544608159	1.19520957264821	0.430609703928905	0.917198392311545	FALSE
G6_ALZHEIMER	CD2_BENIGN_STOMACH	PGS001828	41	10540	1920	459366	0.172925600888206	1.18877765779201	0.295787565766817	0.460425671138622	1.58474842310557	0	0.00367577187451215	1.00368253580897	0.979952809388536	0.998420662709521	FALSE
G6_ALZHEIMER	CD2_BENIGN_EAR_NASAL_SINUS	PGS001828	19	10562	943	460343	0.423439167000574	1.52720484668559	0.0654609920659539	0.461019708600926	1.58569010270601	0	-0.370560216669858	0.69034747812162	0.118379304412342	0.750070359620197	FALSE
G6_ALZHEIMER	CD2_BENIGN_LARYNX	PGS001828	13	10568	764	460522	-0.102147629451033	0.902896247751932	0.713737223845043	0.460698544238625	1.58518091732584	0	-0.290344342803367	0.748005952760498	0.322644779785642	0.881107895874798	FALSE
G6_ALZHEIMER	CD2_BENIGN_LIPO_SKIN_HEADFACENECK	PGS001828	13	10568	1562	459724	-0.517121260325346	0.596234483662737	0.0946440642671617	0.460306152931664	1.58455902813386	0	0.109935468586932	1.11620603778182	0.654746254086968	0.961127455882409	FALSE
G6_ALZHEIMER	CD2_BENIGN_LIPO_SKIN_TRUNK	PGS001828	32	10549	3294	457992	-0.055116479901422	0.946374907877254	0.764851407132381	0.460727437628024	1.58522671923704	0	-0.0971488035110781	0.907420968660334	0.556302513526259	0.943861645062861	FALSE
G6_ALZHEIMER	CD2_BENIGN_LIPO_SKIN_LIMBS	PGS001828	17	10564	1915	459371	-0.275978736614715	0.75882906586449	0.262981598121585	0.460511771900789	1.58488487702695	0	-0.0988336049153461	0.905893431697616	0.683961203622105	0.965560701661567	FALSE
G6_ALZHEIMER	CD2_BENIGN_LIPO_NOS	PGS001828	77	10504	2582	458704	-0.273723918368804	0.760542017959799	0.0258340951578002	0.460215982215218	1.58441615375268	0	0.0338273956217764	1.03440604830578	0.742048489052202	0.973675080548744	FALSE
G6_ALZHEIMER	CD2_BENIGN_HEMANGIOMA	PGS001828	18	10563	2057	459229	-0.25182288009074	0.777382415778798	0.317864641227848	0.460478817151442	1.58483264840368	0	-0.0144146587394886	0.985688735062157	0.944439296554089	0.995277906793055	FALSE
G6_ALZHEIMER	CD2_BENIGN_CONNSOFT_UPPERLIMB	PGS001828	13	10568	1136	460150	-0.167770487941267	0.845547875850157	0.547112051201312	0.460800232876976	1.58534212041099	0	-0.385123604015106	0.680366534971603	0.194913084251039	0.817355342896109	FALSE
G6_ALZHEIMER	CD2_BENIGN_CONNSOFT_LOWERLIMB	PGS001828	12	10569	617	460669	-0.0750684689898646	0.927679966843773	0.798015838449956	0.460413889179113	1.58472975177381	0	0.0021512990618893	1.00215361476601	0.993973964961257	0.999442421056151	FALSE
G6_ALZHEIMER	CD2_BENIGN_MELANOCYTIC_FACE	PGS001828	17	10564	1508	459778	-0.419058180377621	0.657665930902502	0.227284633385922	0.459684815489477	1.58357478808459	0	0.489660066107757	1.63176143464987	0.0339960884290114	0.571978890890473	FALSE
G6_ALZHEIMER	CD2_BENIGN_MELANOCYTIC_TRUNK	PGS001828	17	10564	2735	458551	-0.443600208557995	0.641721924483475	0.106010372352502	0.460038699136594	1.58413528847619	0	0.221465733365851	1.24790448600164	0.30945264136286	0.87663813228723	FALSE
G6_ALZHEIMER	CD2_BENIGN_MELANOCYTIC_NOS	PGS001828	15	10566	1618	459668	0.0257018089470087	1.0260349484108	0.921162494796325	0.460938676234752	1.58556161569085	0	-0.414096775955366	0.660936985362587	0.128411870143806	0.760055807239748	FALSE
G6_ALZHEIMER	CD2_BENIGN_SKIN_EYELID	PGS001828	66	10515	3529	457757	-0.0231105908412405	0.977154413468987	0.860834115372389	0.460415903201132	1.58473294345764	0	0.00334148836311138	1.00334707735881	0.977251836588969	0.998151184138033	FALSE
G6_ALZHEIMER	CD2_BENIGN_SKIN_FACE	PGS001828	56	10525	2565	458721	0.183024081118536	1.20084332538311	0.186153281789652	0.460794919275964	1.58533369655787	0	-0.0715196307245835	0.930978001642734	0.576576702790163	0.947853936470744	FALSE
G6_ALZHEIMER	CD2_BENIGN_SKIN_TRUNK	PGS001828	15	10566	1014	460272	-0.0570698106645461	0.944528128928514	0.834400064811033	0.460422924771041	1.58474407080985	0	0.00364860959002198	1.00365527386864	0.988972097313657	0.999140895308213	FALSE
G6_ALZHEIMER	CD2_BENIGN_SKIN_LOWERLIMB	PGS001828	11	10570	672	460614	-0.0422268077614194	0.958652326125171	0.890042036647008	0.460494718806673	1.58485785006643	0	-0.0660600568514996	0.936074644907514	0.809711806206075	0.981452822018951	FALSE
G6_ALZHEIMER	CD2_BENIGN_SKIN_NOS	PGS001828	20	10561	958	460328	0.0932405072496331	1.0977257145148	0.698773221642646	0.460446771681966	1.58478186251116	0	-0.0134972826967288	0.986593397187556	0.946358391913739	0.995599150394425	FALSE
G6_ALZHEIMER	CD2_BENIGN_BREAST	PGS001828	79	10502	3740	457546	-0.0505347290997376	0.950720910417663	0.678099959351143	0.459654454487967	1.58352670989791	0	0.104295812626528	1.10992873729319	0.28503289533588	0.866061026168805	FALSE
G6_ALZHEIMER	CD2_BENIGN_LEIOMYOMA_UTERI	PGS001828	765	9816	32565	428721	-0.0797168990327339	0.923377718512802	0.0533027206848962	0.454618359754467	1.57557196660674	0	0.0809372731274289	1.08430287950498	0.0169559064493498	0.470569497243354	FALSE
G6_ALZHEIMER	CD2_BENIGN_UTERUS_NOS	PGS001828	80	10501	1226	460060	-0.0828828562766456	0.920458966895379	0.468241417484646	0.460765688025535	1.58528735594888	0	-0.0496859593941365	0.951528196076247	0.647905732066844	0.959736232919065	FALSE
G6_ALZHEIMER	CD2_BENIGN_OVARY	PGS001828	118	10463	5502	455784	-0.11535074896485	0.891053552978231	0.253797503757691	0.459687734525907	1.58357941060383	0	0.0757765125218464	1.07872146647584	0.374716688131968	0.899988102610827	FALSE
G6_ALZHEIMER	CD2_BENIGN_VAGINA	PGS001828	15	10566	549	460737	-0.00806567696554928	0.991966763330666	0.981612739202063	0.45980399191216	1.5837635241091	0	0.455626443522162	1.57716107597422	0.0492543953318413	0.633502567028335	FALSE
G6_ALZHEIMER	CD2_BENIGN_CONJUNCTIVA	PGS001828	17	10564	732	460554	0.351694130555475	1.4214736718556	0.19614369687624	0.460341382580724	1.58461485257567	0	-0.00134095170895243	0.998659946965053	0.994674215825004	0.99947164852905	FALSE
G6_ALZHEIMER	CD2_BENIGN_MENINGES_CEREBRAL	PGS001828	44	10537	1854	459432	0.450968894957064	1.56983245162796	0.00383764025012271	0.46063547332688	1.58508094167292	0	-0.0213939735130439	0.978833254218769	0.882233744060738	0.988929915250729	FALSE
G6_ALZHEIMER	CD2_BENIGN_THYROID	PGS001828	13	10568	824	460462	-0.0234339302743277	0.976838511989352	0.936250530870256	0.460456193822294	1.5847967946186	0	-0.0195322122785269	0.980657305473617	0.938163793248851	0.994905432339387	FALSE
G6_ALZHEIMER	CD2_BENIGN_ADRENAL	PGS001828	18	10563	1271	460015	0.180980387631019	1.19839167576299	0.48176670875458	0.460349642784901	1.58462794187195	0	0.0394022492525471	1.04018881468106	0.851954949800183	0.986359080600144	FALSE
G6_ALZHEIMER	CD2_BENIGN_PITUITARY_CRANIPHAR	PGS001828	24	10557	1199	460087	0.612286919654142	1.84464513391998	0.00920206031379596	0.460252560596455	1.58447411019076	0	-0.0145268200819509	0.985578185090215	0.936297821649038	0.994887192789425	FALSE
G6_ALZHEIMER	CD2_FOLLICULAR_LYMPHOMA	PGS001828	19	10562	830	460456	0.40992084478419	1.50669851734628	0.10210916756354	0.460275958390303	1.58451118382307	0	0.112385932321127	1.11894461421804	0.604576320005822	0.952748394342207	FALSE
G6_ALZHEIMER	CD2_NONFOLLICULAR_LYMPHOMA	PGS001828	26	10555	1873	459413	-0.0652095497734426	0.93687112167515	0.750268978563456	0.460795843893262	1.58533516238551	0	-0.140437746561366	0.868977760102617	0.445506269058207	0.920339411300279	FALSE
G6_ALZHEIMER	CD2_NONHODGKIN_NAS	PGS001828	17	10564	770	460516	0.358724231387625	1.4315019838193	0.143730844938132	0.461063593690314	1.58575969238487	0	-0.480451421122168	0.618504122951705	0.0483854209311927	0.63116888363794	FALSE
G6_ALZHEIMER	CD2_LYMPHOID_LEUKAEMIA	PGS001828	18	10563	1155	460131	0.0725007376361706	1.07519359919155	0.766691446000146	0.460509781207613	1.58488172201058	0	-0.0449990668947341	0.955998373879801	0.836740543513358	0.984760120173373	FALSE
G6_ALZHEIMER	CD2_INSITU_SKIN_FACE	PGS001828	30	10551	1055	460231	-0.274523746676464	0.759933958128818	0.137342696755991	0.461368204589007	1.58624280564693	0	-0.279301777690817	0.756311630795538	0.111093303063825	0.740419053592217	FALSE
G6_ALZHEIMER	CD2_INSITU_BREAST_INTRADUCTAL	PGS001828	13	10568	1944	459342	-0.470820534269997	0.62448964284488	0.110669857401876	0.460269503823276	1.58450095652244	0	0.140962140531651	1.15138105648491	0.605136228248384	0.952748394342207	FALSE
G6_ALZHEIMER	C3_STOMACH	PGS001828	20	10561	839	460447	0.00657922649676387	1.00660091715056	0.976666222644804	0.461014256900851	1.58568145802272	0	-0.452749606640297	0.635877333156138	0.0752153670217254	0.686253964808443	FALSE
G6_ALZHEIMER	C3_COLON	PGS001828	61	10520	3166	458120	-0.254838291441383	0.775041818723461	0.0722394529495797	0.459496852103891	1.58327716197837	0	0.161080017862883	1.17477896835541	0.16804362319855	0.799373224710164	FALSE
G6_ALZHEIMER	C3_RECTUM	PGS001828	38	10543	2114	459172	-0.00430634770818578	0.995702911311485	0.979894003659812	0.460802319609371	1.5853454285992	0	-0.0944604380012208	0.909863729941775	0.515739099378017	0.934833729178124	FALSE
G6_ALZHEIMER	C3_BRONCHUS_LUNG	PGS001828	22	10559	2420	458866	-0.324851793009515	0.72263444518236	0.154826227408258	0.460328476789174	1.58459440199866	0	0.0425472623053827	1.04346537178735	0.830261671277856	0.983770275480525	FALSE
G6_ALZHEIMER	C3_LUNG_NONSMALL	PGS001828	14	10567	2195	459091	-0.911882935892486	0.401767009841221	0.0065488607355259	0.459868817409886	1.58386619569567	0	0.40096096275815	1.49325897465041	0.0953435852952834	0.719100957272415	FALSE
G6_ALZHEIMER	C3_BREAST	PGS001828	251	10330	16766	444520	-0.173560095443697	0.840666629409737	0.0139498055961851	0.457464183596433	1.58006215298337	0	0.135092368654338	1.14464250855665	0.0250158793298799	0.530144958860135	FALSE
G6_ALZHEIMER	C3_CORPUS_UTERI	PGS001828	69	10512	1952	459334	0.208790143636236	1.23218638924068	0.101496109343154	0.460452414904447	1.58479080581302	0	0.00772621768357448	1.00775614192083	0.944090590105162	0.995277906793055	FALSE
G6_ALZHEIMER	C3_OVARY	PGS001828	25	10556	925	460361	0.398080760784191	1.48896427497415	0.097566240180708	0.459868719603195	1.58386604078296	0	0.23165816969512	1.26068871355817	0.189650635063382	0.814146874942214	FALSE
G6_ALZHEIMER	C3_PROSTATE	PGS001828	219	10362	10369	450917	-0.144507891622765	0.865448082586367	0.0638950870210338	0.457055558591057	1.57941663197461	0	0.16918130850223	1.18433484943665	0.00615949031612972	0.337317012682636	FALSE
G6_ALZHEIMER	C3_BLADDER	PGS001828	39	10542	1332	459954	-0.304448638336312	0.737529908024907	0.0815437377188695	0.459878200731584	1.58388105769143	0	0.138305888038995	1.14832675597614	0.331156243192108	0.884234009386876	FALSE
G6_ALZHEIMER	C3_THYROID_GLAND	PGS001828	25	10556	1853	459433	0.133842640083251	1.14321290960142	0.514322573956762	0.460676866613034	1.58514655473988	0	-0.107583507744544	0.898001529237285	0.572418148764261	0.947132236233744	FALSE
G6_ALZHEIMER	C3_LYMPHNODES_SECONDARY_NAS	PGS001828	31	10550	1939	459347	0.164507596150452	1.17881252395488	0.394685043863272	0.460285965418415	1.58452704015037	0	0.0544204701433459	1.0559284952324	0.742732359042093	0.973675080548744	FALSE
G6_ALZHEIMER	C3_MENINGIOMA	PGS001828	26	10555	1125	460161	0.321261129224896	1.37886559599079	0.121731593568615	0.460299950024342	1.58454919929155	0	0.0980497289082219	1.10301763560744	0.599926948077724	0.951935098094524	FALSE
G6_ALZHEIMER	D3_SARCOIDOSIS	PGS001828	67	10514	3816	457470	0.0773378434840531	1.08040702321459	0.534076988921111	0.461589162689337	1.58659333756893	0	-0.212744403799082	0.808362725255344	0.0843939472095818	0.702917824114415	FALSE
G6_ALZHEIMER	D3_ANAEMIA_IRONDEF_BLOODLOSS	PGS001828	84	10497	3545	457741	-0.0180887065068864	0.982073912148042	0.877202206342356	0.460338983691595	1.58461105126489	0	0.011745192375017	1.01181443798242	0.905628179451243	0.991447327832291	FALSE
G6_ALZHEIMER	D3_ANAEMIA_IRONDEF_NAS	PGS001828	89	10492	6707	454579	0.00950955643201628	1.00955491593268	0.93128303936671	0.461351183805891	1.58621580678194	0	-0.118307123259302	0.888423155295112	0.247454132889677	0.847597357579057	FALSE
G6_ALZHEIMER	D3_ANAEMIA_B12_DEF	PGS001828	108	10473	2392	458894	0.138685415403497	1.14876266011696	0.197499346941013	0.4596136897976	1.5834621592376	0	0.076883117297308	1.07991584553294	0.403782347827463	0.90927632129743	FALSE
G6_ALZHEIMER	D3_ACUTEPOSTBLEEDANAEMIA	PGS001828	15	10566	514	460772	0.305635386324351	1.35748725788388	0.259242196676189	0.460598016528183	1.5850215707271	0	-0.159305393837116	0.852735898911493	0.525643482265176	0.937156843028341	FALSE
G6_ALZHEIMER	D3_ANAEMIANAS	PGS001828	153	10428	7775	453511	0.0888248685256401	1.09288924026137	0.301359079479297	0.460993044206206	1.58564782180291	0	-0.0416213914747273	0.959232885579024	0.585197712635763	0.949188275216823	FALSE
G6_ALZHEIMER	D3_THROMBOCYTOPENIANAS	PGS001828	16	10565	1357	459929	0.146980369629236	1.15833122433527	0.557428610538912	0.460802012374022	1.58534494152512	0	-0.283851324574843	0.752878570927275	0.27371653997332	0.861427218341999	FALSE
G6_ALZHEIMER	D3_WHITEBLOODCELLNAS	PGS001828	18	10563	939	460347	0.531614242693486	1.70167701239747	0.0341321224389475	0.460615708141546	1.58504961256395	0	-0.159061383065409	0.852944001044797	0.451070015106239	0.92141350424587	FALSE
G6_ALZHEIMER	E4_OBESITYCAL	PGS001828	58	10523	12900	448386	-0.218427010809164	0.803782144712016	0.124083021908756	0.460139058920103	1.58429427992883	0	0.0434935787309904	1.04445328757497	0.714893514764584	0.969700876874626	FALSE
G6_ALZHEIMER	E4_OBESITYNAS	PGS001828	112	10469	9890	451396	0.306984414066316	1.3593197816389	0.00166221543921349	0.461826991347788	1.58697071980829	0	-0.119207471777576	0.887623624805697	0.161125217264884	0.792789207740339	FALSE
G6_ALZHEIMER	E4_HYTHYNAS	PGS001828	653	9928	44304	416982	-0.0395646577509372	0.961207802446641	0.374161354861712	0.460777769955237	1.58530650939497	0	-0.00437011521980885	0.995639419838883	0.906183944742617	0.991603386721197	FALSE
G6_ALZHEIMER	E4_HYTHY_AI_EXCL	PGS001828	115	10466	9035	452251	0.249600939745298	1.28351311540425	0.0100178002944294	0.461693683101601	1.58675917762536	0	-0.125115598288165	0.882394893349506	0.164234476476002	0.795818336973433	FALSE
G6_ALZHEIMER	E4_GOITREDIFF	PGS001828	15	10566	779	460507	-0.0896319630753307	0.914267607598137	0.742655103534769	0.460658068697656	1.58511675756914	0	-0.119000442285391	0.887807408097616	0.594391385120798	0.951008546132777	FALSE
G6_ALZHEIMER	E4_GOITRENOD	PGS001828	23	10558	1922	459364	-0.300762433664537	0.740253611196958	0.22153544689965	0.459653526451436	1.58352524032796	0	0.366487434986206	1.4426582734153	0.0565813643054206	0.652478613913494	FALSE
G6_ALZHEIMER	E4_GOITREMULTINOD	PGS001828	166	10415	5716	455570	0.00933790826473397	1.00938164255304	0.911472012906884	0.461152661732704	1.58590093918657	0	-0.0470024807955476	0.954085030697539	0.521902410671776	0.936239311883927	FALSE
G6_ALZHEIMER	E4_GOITRENAS	PGS001828	44	10537	2099	459187	0.236810445984787	1.26720089199096	0.130722186770862	0.460819734025978	1.58537303670535	0	-0.111543570863326	0.894452418490155	0.461928591965409	0.924004991221354	FALSE
G6_ALZHEIMER	E4_THYTOXGOITDIF	PGS001828	49	10532	4011	457275	0.199575243429743	1.22088406947972	0.19650837942688	0.460072459190317	1.5841887698714	0	0.112530404902252	1.11910628271264	0.42188199539006	0.914725094594321	FALSE
G6_ALZHEIMER	E4_THYTOXGOITMULT	PGS001828	40	10541	1232	460054	-0.143709867979608	0.866139006268245	0.402765923227561	0.460609916777776	1.58504043299163	0	-0.0370307704923905	0.963646483016075	0.815227595507677	0.982144308056421	FALSE
G6_ALZHEIMER	E4_THYTOXNAS	PGS001828	77	10504	5434	455852	0.247455980803363	1.28076298298525	0.0322592167842156	0.46166477841344	1.58671331350899	0	-0.192834135391347	0.824618737860907	0.100167121792022	0.727010862701684	FALSE
G6_ALZHEIMER	E4_THYROIDITSUBAC	PGS001828	21	10560	913	460373	0.281156822771381	1.32466132470724	0.257058981885596	0.460213161104523	1.58441168394563	0	0.0973453068196344	1.10224091922102	0.630577323832267	0.957041575870237	FALSE
G6_ALZHEIMER	E4_HYPOGLYC	PGS001828	17	10564	1275	460011	0.418158256190825	1.51916107202404	0.100433768929588	0.460432009150656	1.58475846729198	0	0.0462265862490314	1.0473116905013	0.84397706309042	0.985364814829022	FALSE
G6_ALZHEIMER	E4_HYPOPARA	PGS001828	17	10564	742	460544	0.203121190484461	1.22522094437019	0.40331131041239	0.460704949848493	1.58519107140889	0	-0.166713202407328	0.846442334153135	0.499001617330826	0.931906132402781	FALSE
G6_ALZHEIMER	E4_HYPERPARA	PGS001828	148	10433	3914	457372	0.169155534555696	1.18430432484693	0.0546263723007822	0.458877078369088	1.58229619239946	0	0.143253057280155	1.15402179833604	0.0621289449396656	0.661208873981357	FALSE
G6_ALZHEIMER	E4_HYPOPIT	PGS001828	16	10565	1578	459708	0.377949761063697	1.45928962787552	0.160172852554515	0.460665198606717	1.58512805934776	0	-0.224814370259549	0.798664460876459	0.364466163427089	0.895336048793962	FALSE
G6_ALZHEIMER	E4_HYPERALDO	PGS001828	12	10569	611	460675	-0.117601089668872	0.889050633369499	0.756638861537007	0.459793578250357	1.58374703141726	0	0.653706373608535	1.92265371234757	0.0148070611594306	0.45721225891429	FALSE
G6_ALZHEIMER	E4_PCOS_BROAD_EXCLUSIONS	PGS001828	54	10527	4668	456618	0.238078591440485	1.2688089064262	0.0977738110408247	0.460795624834745	1.58533481510438	0	-0.0775750355263231	0.925357587097952	0.523754173344866	0.936581687527605	FALSE
G6_ALZHEIMER	E4_PCOS_CONSORTIUM_EXCLUSIONS	PGS001828	895	9686	45250	416036	-0.0608648114297553	0.940950436922254	0.127173023674373	0.455032905074873	1.57622524799048	0	0.0641220338150177	1.06622250602267	0.042753579225562	0.611564006075786	FALSE
G6_ALZHEIMER	E4_LACTONAS	PGS001828	13	10568	748	460538	0.556788938336073	1.74505999881099	0.0451168272833571	0.460780936577868	1.58531152947039	0	-0.285308040444099	0.751782639189759	0.295230696733289	0.8712894082481	FALSE
G6_ALZHEIMER	E4_HYPERLIPMIX	PGS001828	18	10563	919	460367	0.0499340971215391	1.05120181686761	0.846733622631748	0.460774254017422	1.58530093556567	0	-0.184139937182067	0.8318193932199	0.396397341868756	0.907069413087959	FALSE
G6_ALZHEIMER	E4_HYPERLIPNAS	PGS001828	191	10390	8506	452780	0.0274803477781527	1.02786141514821	0.734572414830281	0.459698606505043	1.58359662733973	0	0.0365156226933147	1.03719050760039	0.579464632293308	0.948239159306194	FALSE
G6_ALZHEIMER	E4_LIPOPROTNAS	PGS001828	61	10520	2754	458532	0.106257737247804	1.11210847134853	0.423137851957687	0.461058908703193	1.58575226313854	0	-0.116491486710355	0.890037674092939	0.340527317484551	0.886976852006446	FALSE
G6_ALZHEIMER	E4_CA_MET	PGS001828	13	10568	1063	460223	-0.156148659136276	0.855432013134008	0.590586849365951	0.460643017012024	1.58509289906957	0	-0.142266843905848	0.867389767928065	0.581055503530747	0.948528596382966	FALSE
G6_ALZHEIMER	E4_VOLUME	PGS001828	14	10567	1126	460160	0.0116516846995207	1.01171982998965	0.965652583882627	0.460724885159475	1.58522267300086	0	-0.219480578022301	0.802935752141865	0.382543193713335	0.902999853356551	FALSE
G6_ALZHEIMER	E4_HYPOOSMNAT	PGS001828	68	10513	2617	458669	0.344185464409043	1.41084027190209	0.0108572248436053	0.459371181446167	1.58307820299798	0	0.224382192121674	1.25154926029977	0.0583254794123381	0.655011301916766	FALSE
G6_ALZHEIMER	E4_HYPERKALAEMIA	PGS001828	12	10569	573	460713	0.0624847406943074	1.06447821559543	0.837566275932946	0.460438888635239	1.58476936965092	0	-0.00844298808622554	0.991592553840661	0.975995833109562	0.998009786822209	FALSE
G6_ALZHEIMER	E4_HYPOKALAEMIA	PGS001828	38	10543	1973	459313	0.297172956244776	1.34604808673888	0.0699998026370537	0.46125301571383	1.5860600986455	0	-0.259563836507211	0.771387963708899	0.109107979169241	0.737319133400537	FALSE
G6_ALZHEIMER	E4_ENDOMETPOSTOP	PGS001828	23	10558	2602	458684	-0.0300421001536046	0.970404678502489	0.890385515786161	0.460518420044487	1.58489541360438	0	-0.0384256255777188	0.962303272828343	0.83700181752748	0.984772311996869	FALSE
G6_ALZHEIMER	F5_ALCOHOLAC	PGS001828	124	10457	7754	453532	0.117447872463115	1.1246230045886	0.221702094866974	0.461446096222995	1.58636636550304	0	-0.0860811629265241	0.917519759609191	0.29147190121835	0.869381370758993	FALSE
G6_ALZHEIMER	F5_ALCOHOL_DEPENDENCE	PGS001828	146	10435	9230	452056	0.199329489970203	1.22058406986043	0.0234067381547841	0.461880648523687	1.58705587445991	0	-0.106729807557846	0.898768480637147	0.164070413147268	0.795639034925032	FALSE
G6_ALZHEIMER	F5_SCHZPHR	PGS001828	69	10512	6435	454851	0.406038156730913	1.50085981926972	0.000994942876775587	0.461806881510572	1.58693880640634	0	-0.207732229677674	0.81242455077256	0.0616866539415077	0.660378910338982	FALSE
G6_ALZHEIMER	F5_DELUSIO	PGS001828	44	10537	2017	459269	0.617885603977234	1.85500168418835	0.000170622627962299	0.46026980289549	1.58450143040272	0	0.0198551867559713	1.02005361205789	0.884393911896284	0.989093761038644	FALSE
G6_ALZHEIMER	F5_PSYTRANS	PGS001828	51	10530	4302	456984	0.344582277323524	1.41140022263274	0.0250316946381303	0.46002163712366	1.58410826016999	0	0.119343610755817	1.12675701760924	0.361624615534821	0.894301810826138	FALSE
G6_ALZHEIMER	F5_SCHIZOAFF	PGS001828	26	10555	2606	458680	0.78160298201929	2.18497193051604	8.44178421569514e-05	0.460995122113245	1.5856511166351	0	-0.192612171627031	0.824801793655214	0.322184885744439	0.881107895874798	FALSE
G6_ALZHEIMER	F5_PSYCHOTH	PGS001828	50	10531	7429	453857	0.560411984776427	1.75139389930723	0.000492070738313341	0.459836332619465	1.58381474496993	0	0.136173748982517	1.14588097195249	0.277446622007741	0.862819885501335	FALSE
G6_ALZHEIMER	F5_GAD	PGS001828	18	10563	4054	457232	0.203593224980814	1.22579942744283	0.447884091026348	0.460154350962887	1.58431850720998	0	0.18420563577529	1.202263025968	0.396485166035971	0.907069413087959	FALSE
G6_ALZHEIMER	F5_PANIC	PGS001828	18	10563	4767	456519	0.250828471534511	1.28508963597188	0.296886861312577	0.460747697015478	1.58525883528467	0	-0.198615928817994	0.819864719283088	0.386694321880498	0.904385357201893	FALSE
G6_ALZHEIMER	F5_ANXIETY	PGS001828	75	10506	15886	445400	0.235596778575294	1.26566386447584	0.0453975395061874	0.46160512620944	1.58661866538574	0	-0.16144276954472	0.850915228337811	0.147892427203894	0.781379178057395	FALSE
G6_ALZHEIMER	F5_ADO	PGS001828	518	10063	47278	414008	0.444701256419722	1.56002407903274	2.05248910003638e-20	0.463757949271621	1.59003805398815	0	-0.0740581027361246	0.928617737042448	0.0701042616982277	0.676615709131302	FALSE
G6_ALZHEIMER	F5_DEMENTIA_U	PGS001828	207	10374	506	460780	1.91178702933517	6.76516755564947	1.0260876079021e-105	0.452523031866669	1.5722740830062	0	0.138318306150298	1.14834101611415	0.0227816462182296	0.517448513091245	FALSE
G6_ALZHEIMER	F5_INSOMNIA	PGS001828	23	10558	3101	458185	0.258419123835695	1.29488142057535	0.257043759216525	0.460246144677762	1.58446394436631	0	0.109662113900066	1.11590095932909	0.582260827973733	0.948570812936578	FALSE
G6_ALZHEIMER	F5_STRESSOTH	PGS001828	58	10523	13308	447978	0.123585747902423	1.13154702816639	0.368073760929296	0.461411115052162	1.5863108735208	0	-0.162565901292195	0.849960074912427	0.159385039741607	0.792265970443919	FALSE
G6_ALZHEIMER	F5_DISSOCIATIVE	PGS001828	12	10569	1153	460133	0.295379499339519	1.34363617098288	0.333131008131891	0.460464014446883	1.58480918876785	0	-0.0336525894394317	0.966907360122255	0.869731494772823	0.987889232195232	FALSE
G6_ALZHEIMER	F5_SOMATOFORM	PGS001828	70	10511	4699	456587	0.212463361497927	1.23672080113756	0.121201684655372	0.45999391611121	1.58406434769384	0	0.0246366164784115	1.02494260559219	0.806753130850291	0.981094979890605	FALSE
G6_ALZHEIMER	F5_NEUROTICOTH	PGS001828	58	10523	1630	459656	0.377586680017969	1.45875988364727	0.00940768875941861	0.460199938916579	1.58439073469506	0	0.00100158349574456	1.001002085248	0.992552472849142	0.999369357817955	FALSE
G6_ALZHEIMER	F5_BIPO	PGS001828	63	10518	6942	454344	0.652808952324623	1.92092905597193	2.10318030086516e-06	0.460339190648917	1.58461137921178	0	0.000723486247016522	1.00072374802632	0.994674263850335	0.99947164852905	FALSE
G6_ALZHEIMER	F5_PERSMOOD	PGS001828	171	10410	6750	454536	0.363032659403818	1.43768281233801	6.34005701234267e-06	0.461422095268863	1.58632829165357	0	-0.0555600981641765	0.945955171792887	0.434422984405406	0.918286152663925	FALSE
G6_ALZHEIMER	F5_DEMNAS	PGS001828	208	10373	504	460782	1.9346578434877	6.9216753538697	2.80105323797271e-108	0.452498626821635	1.57223571205463	0	0.128024925569483	1.13658133228096	0.0353956233575341	0.577890126944631	FALSE
G6_ALZHEIMER	F5_DELIRIUM	PGS001828	36	10545	1057	460229	0.902550477411377	2.46588427991755	1.43941247879247e-06	0.460191194949313	1.58437688089491	0	-0.078802631361376	0.924222318945894	0.578008784215324	0.948133474328289	FALSE
G6_ALZHEIMER	F5_MENTORG	PGS001828	144	10437	1525	459761	1.59387614970265	4.92279347919751	1.31448304168351e-66	0.458775402956799	1.58213531996025	0	0.0678082442121864	1.07016007941336	0.348377079567674	0.890834054440058	FALSE
G6_ALZHEIMER	F5_SEDAHYP	PGS001828	15	10566	1942	459344	0.149183357095813	1.16088582634958	0.587471878094733	0.460425761588171	1.58474856644536	0	0.00970940533319465	1.00975669453525	0.967845879684065	0.997326940394247	FALSE
G6_ALZHEIMER	F5_TOBAC	PGS001828	13	10568	1640	459646	0.590315985119951	1.80455853896422	0.0338370712701545	0.46091386124435	1.58552227048275	0	-0.432452517802509	0.648915664344685	0.117841768743377	0.749214773515134	FALSE
G6_ALZHEIMER	F5_OTHERSUB	PGS001828	12	10569	2256	459030	0.670761441769841	1.95572592523099	0.0204736256395241	0.461030785641728	1.58570766755726	0	-0.510830394838009	0.599997137363618	0.0540932368407104	0.647333415010189	FALSE
G6_ALZHEIMER	F5_ANOREX	PGS001828	28	10553	2191	459095	0.348912302835162	1.41752487197852	0.0841671035413511	0.460258814408668	1.58448401922529	0	0.0996321226379781	1.10476442548802	0.561494055359027	0.945104341246108	FALSE
G6_ALZHEIMER	F5_EMOPER	PGS001828	12	10569	4307	456979	0.311468536043529	1.36542882395488	0.294714549936973	0.46057366219163	1.58498296904838	0	-0.103160563300694	0.901982136625062	0.710399279489819	0.969553111120319	FALSE
G6_ALZHEIMER	F5_OTHPER	PGS001828	24	10557	3128	458158	0.493442107088451	1.6379445082151	0.0163454058078401	0.461172089469789	1.58593174995235	0	-0.333629626288406	0.716319038843239	0.0896916081566953	0.709723177541093	FALSE
G6_ALZHEIMER	AUD	PGS001828	178	10403	14213	447073	0.222675552737342	1.24941513864673	0.00576805833174527	0.461756283080395	1.58685851182535	0	-0.0806416014187894	0.922524263589979	0.238947060686247	0.842112403790599	FALSE
G6_ALZHEIMER	ALCODELIRIUM	PGS001828	24	10557	1615	459671	0.596277375094772	1.81534834531494	0.00552566923714751	0.460750118849862	1.58526267452368	0	-0.155266913098724	0.856186619558706	0.378360684283296	0.901193477436158	FALSE
G6_ALZHEIMER	G6_SLEEPAPNO	PGS001828	316	10265	32496	428790	0.0393104512253083	1.04009333178255	0.533361330168832	0.45914926538314	1.58272693149355	0	0.0414207405968415	1.04229054725083	0.416718046410801	0.913422106527782	FALSE
G6_ALZHEIMER	G6_PARKINSON	PGS001828	59	10522	2608	458678	0.0767686713329525	1.07979226059461	0.560365862230366	0.461848319830919	1.58700456784748	0	-0.25985433611358	0.771163908354656	0.037793949389471	0.590665398944018	FALSE
G6_ALZHEIMER	G6_MS	PGS001828	11	10570	2287	458999	-0.22256778741757	0.800460743744391	0.481038070451663	0.460502276573317	1.58486982809749	0	-0.0660250013550842	0.936107460044046	0.808467693137425	0.981323286675403	FALSE
G6_ALZHEIMER	G6_EPLEPSY	PGS001828	210	10371	10115	451171	0.428498989316029	1.53495181446131	1.80157043226803e-08	0.458568731131241	1.58180837095214	0	0.118720756245029	1.12605543043431	0.0627006021834625	0.662651702997036	FALSE
G6_ALZHEIMER	GE_MODE	PGS001828	15	10566	1026	460260	0.684257271376433	1.98229897844655	0.0237465810272287	0.460184132269651	1.58436569098805	0	0.162290708360947	1.17620212341604	0.487143161491185	0.92984256676865	FALSE
G6_ALZHEIMER	FE_MODE	PGS001828	74	10507	4535	456751	0.632251003406578	1.88184184758754	2.34115636493206e-07	0.460793569861673	1.58533155728737	0	-0.0366310276066869	0.964031770844897	0.730551884825833	0.971871736191454	FALSE
G6_ALZHEIMER	GE	PGS001828	20	10561	1391	459895	0.747747386227129	2.11223660030092	0.00447743046531747	0.460105107800699	1.58424049227764	0	0.169606081301906	1.18483802952744	0.410935287622585	0.912011474902043	FALSE
G6_ALZHEIMER	FE	PGS001828	84	10497	5276	456010	0.640398612761989	1.89723699147428	2.13787797196715e-08	0.46103124112985	1.58570838982843	0	-0.068324266623886	0.933957573200512	0.502090180965859	0.932519467934994	FALSE
G6_ALZHEIMER	G6_MIGRAINE_NO_AURA	PGS001828	13	10568	6506	454780	-0.519352581574901	0.594905576150771	0.0743235217329462	0.460499512412614	1.58486544726864	0	-0.076357065635257	0.926485331417408	0.772400276793846	0.976796703100461	FALSE
G6_ALZHEIMER	G6_MIGRAINE_WITH_AURA	PGS001828	23	10558	7234	454052	-0.433266706159112	0.648387539791964	0.0465458735662523	0.460260960280565	1.58448741932866	0	0.0210602152791641	1.02128354665991	0.91264355373204	0.992484912690213	FALSE
G6_ALZHEIMER	G6_SLEEPDISOTH	PGS001828	48	10533	2948	458338	0.223337427884119	1.25024236920648	0.163462227921901	0.459924871283238	1.58395498001913	0	0.100250679885706	1.10544799692267	0.418534701130409	0.913860393830516	FALSE
G6_ALZHEIMER	G6_TRINEU	PGS001828	36	10545	1425	459861	0.181710164030443	1.19926655291875	0.320781715512881	0.459700245514905	1.58359922287235	0	0.238566281093086	1.26942784231304	0.101871826097313	0.728864445868008	FALSE
G6_ALZHEIMER	G6_ATYFAC	PGS001828	14	10567	1205	460081	0.130892040695684	1.13984471782642	0.629744302920661	0.460790912774776	1.58532734492926	0	-0.279855353242154	0.755893071030453	0.272776660761821	0.860888022081407	FALSE
G6_ALZHEIMER	G6_BELLPA	PGS001828	47	10534	3017	458269	0.132813964695843	1.14203751926995	0.391308458547859	0.46035101763135	1.58463012049355	0	0.0209417534339392	1.02116257069213	0.874173597564894	0.988430731993147	FALSE
G6_ALZHEIMER	G6_FACOTH	PGS001828	11	10570	655	460631	0.309148669216555	1.36226488230221	0.35346036626461	0.460402966520616	1.58471244240646	0	0.0169859785126907	1.017131060535	0.955674142614986	0.996289922823764	FALSE
G6_ALZHEIMER	G6_ROOTPLEXOTHUNS	PGS001828	40	10541	4266	457020	0.0444450202441746	1.04544749668226	0.789504607134123	0.460599612161811	1.58502409984283	0	-0.0449147992619985	0.95607893699405	0.760418873925935	0.976017268281434	FALSE
G6_ALZHEIMER	G6_CARPTU	PGS001828	266	10315	19776	441510	0.0454381499600431	1.04648627739421	0.505362614570939	0.458829317373788	1.58222062216312	0	0.0589080890593003	1.06067774837029	0.281543684493768	0.864942651466957	FALSE
G6_ALZHEIMER	G6_MEDLEOTH	PGS001828	27	10554	766	460520	-0.418532955160389	0.658011444362175	0.0726704505833571	0.459824764473113	1.58379642327514	0	0.246777810259537	1.27989470171124	0.145996540951997	0.779367436971844	FALSE
G6_ALZHEIMER	G6_ULLNLE	PGS001828	40	10541	3638	457648	-0.196377078616485	0.82170232987491	0.277530094946054	0.459828331302003	1.58380207241605	0	0.157152024286676	1.17017349517033	0.267541239142734	0.85896740971562	FALSE
G6_ALZHEIMER	G6_RADLES	PGS001828	22	10559	961	460325	-0.00488815900100297	0.995123768605613	0.982128511282502	0.460479688633099	1.58483402955687	0	-0.0334248929019093	0.967127546647163	0.881877945194554	0.988929915250729	FALSE
G6_ALZHEIMER	G6_SCIALE	PGS001828	121	10460	1397	459889	0.380104318346615	1.46243714050167	4.41058282635298e-05	0.461138717722336	1.58587882552161	0	-0.0124638849037748	0.987613467605233	0.887708792729256	0.989539487926562	FALSE
G6_ALZHEIMER	G6_FEMLAPOP	PGS001828	11	10570	1080	460206	0.0418882964185535	1.04277799020863	0.891838784079587	0.460602302802937	1.5850283645796	0	-0.199402787417934	0.819219855419543	0.519213839529968	0.935601742917528	FALSE
G6_ALZHEIMER	G6_PLANTAR	PGS001828	17	10564	1736	459550	-0.69948384108605	0.496841686884015	0.0255703548281184	0.459831591252831	1.58380723554135	0	0.40901423705212	1.50533315183954	0.0732640862505034	0.681977958217147	FALSE
G6_ALZHEIMER	G6_MONOOTHUNS	PGS001828	22	10559	769	460517	0.0148148058286323	1.0149250889994	0.947452135072059	0.460379320074782	1.58467497003257	0	0.0346694655901395	1.03527745741638	0.87459905057481	0.988508682204053	FALSE
G6_ALZHEIMER	G6_DIABETNEUR	PGS001828	55	10526	1839	459447	0.334142721190614	1.39674247409871	0.0201078803140895	0.460409737051269	1.58472317178694	0	0.00750034672950892	1.00752854478435	0.952194934224669	0.995891688755064	FALSE
G6_ALZHEIMER	G6_POLYOTHUNS	PGS001828	73	10508	3834	457452	-0.0508631750194595	0.950408701288556	0.687912491947669	0.459786110990772	1.58373520521122	0	0.103554453580305	1.10910618652354	0.355700432814348	0.892714847278811	FALSE
G6_ALZHEIMER	G6_MYOPOTHUNS	PGS001828	23	10558	1392	459894	0.424265579454073	1.52846746944166	0.0500984544091168	0.460541346497066	1.58493175005046	0	-0.0367846219811261	0.963883712358881	0.857986409395896	0.987119670871912	FALSE
G6_ALZHEIMER	G6_HEMIPLE	PGS001828	22	10559	1230	460056	-0.0818760792439259	0.921386130488001	0.735591251159175	0.46009488751585	1.58422430097128	0	0.163867894784042	1.1780586771167	0.397869159239046	0.907405902630023	FALSE
G6_ALZHEIMER	G6_HCNP	PGS001828	143	10438	825	460461	1.4100885721935	4.09631820789272	1.70034678215169e-61	0.463893613480464	1.59025377987558	0	-0.235012110557352	0.790561275433095	0.00382893633605717	0.277106180975404	FALSE
G6_ALZHEIMER	G6_CERCYST	PGS001828	14	10567	1077	460209	1.02374846742407	2.78360950165532	0.000140177913338087	0.460809464235503	1.58535675534004	0	-0.339371662114471	0.712217695558116	0.210307768643524	0.826453686882762	FALSE
G6_ALZHEIMER	G6_TIA	PGS001828	368	10213	12175	449111	0.106691766074526	1.11259126324876	0.0589761985166703	0.461131568753721	1.58586748816418	0	-0.0207797338409942	0.979434677125827	0.674933467550331	0.964105001196566	FALSE
G6_ALZHEIMER	G6_VASCSYND	PGS001828	18	10563	642	460644	0.31287650796701	1.3673526634407	0.204826558862989	0.460654195240946	1.58511061769989	0	-0.154706541150012	0.85666653697674	0.474034779693589	0.926957788959217	FALSE
G6_ALZHEIMER	H7_CATARACTSENILE	PGS001828	1348	9233	33610	427676	0.0662940105956534	1.06854083331388	0.0576764086456931	0.465806276870944	1.59329831071511	0	-0.0445676677473155	0.956410879734165	0.108816895361746	0.736645158301921	FALSE
G6_ALZHEIMER	H7_CATARACTOTHER	PGS001828	349	10232	11186	450100	0.0539103967631271	1.05539003155524	0.349071499149018	0.462416166668995	1.58790599928662	0	-0.0657252664451145	0.936388086183928	0.207760961086702	0.825387686791137	FALSE
G6_ALZHEIMER	H7_CHALAZION	PGS001828	24	10557	3211	458075	-0.133040213784066	0.875429887052469	0.517527677148954	0.461000590005668	1.58565978682853	0	-0.265485421493142	0.766833622093361	0.183747631806431	0.810738225779402	FALSE
G6_ALZHEIMER	H7_EYELIDINFLAMMATION	PGS001828	43	10538	2466	458820	0.318438561396699	1.37497914179068	0.0681770428395353	0.459838364869342	1.58381796368052	0	0.121743010151972	1.12946380374881	0.383973541862256	0.903361804152723	FALSE
G6_ALZHEIMER	H7_ENTROPION	PGS001828	41	10540	1318	459968	-0.101592298882433	0.903397792887366	0.538362311744364	0.460497637904516	1.58486247642831	0	-0.0134355031029749	0.986654350409648	0.926698297464403	0.99389290603575	FALSE
G6_ALZHEIMER	H7_ECTROPION	PGS001828	20	10561	524	460762	-0.106561708045304	0.898919575879793	0.634780377998088	0.461021583522111	1.58569307575277	0	-0.364813163253226	0.694326364439103	0.122687153390359	0.754916849863787	FALSE
G6_ALZHEIMER	H7_BLEPHAROCHALASIS	PGS001828	142	10439	6512	454774	0.0011242922516062	1.00112492450506	0.990472715881932	0.458394389813826	1.5815326204349	0	0.149641248720314	1.16141750796346	0.0473554228958169	0.628219040028058	FALSE
G6_ALZHEIMER	H7_PTOSIS	PGS001828	48	10533	2114	459172	0.076370712338615	1.07936263304523	0.630878661080598	0.459500773140119	1.58328337007766	0	0.224448104259718	1.25163175530606	0.0829463388492039	0.700120486934293	FALSE
G6_ALZHEIMER	H7_LACRIGLAND	PGS001828	87	10494	7821	453465	-0.0280664077877714	0.972323794785019	0.813987875141514	0.459640393839619	1.58350444464223	0	0.0901890509846346	1.09438115798518	0.340858985673528	0.887024539800997	FALSE
G6_ALZHEIMER	H7_STENOLACRI	PGS001828	58	10523	2290	458996	0.140026731243192	1.15030454751686	0.311147456337978	0.460884538731593	1.58547577966736	0	-0.0930957632422537	0.911106245630193	0.450799124999105	0.921406133571498	FALSE
G6_ALZHEIMER	H7_CONJUNCTIVITISACUNONATOPIC	PGS001828	38	10543	7997	453289	-0.559454637202416	0.571520664981991	0.00441071226168395	0.459204336342157	1.58281409618362	0	0.329591768744755	1.39040040768726	0.0229704148047631	0.518597111518074	FALSE
G6_ALZHEIMER	H7_PTERYGIUM	PGS001828	24	10557	592	460694	0.154804137010834	1.16742928252211	0.492767396229016	0.460083245425125	1.5842058573956	0	0.189079678873098	1.20813721165951	0.328816546166175	0.883076869774584	FALSE
G6_ALZHEIMER	H7_CONJUHAEMOR	PGS001828	26	10555	1292	459994	0.127156489747274	1.13559471280701	0.551669923210182	0.460213865806059	1.58441280048337	0	0.0785233235200885	1.08168858365348	0.64494316069948	0.959410541614775	FALSE
G6_ALZHEIMER	H7_EPISCLERITIS	PGS001828	12	10569	1274	460012	0.338429774610859	1.40274323730513	0.253801670404164	0.460763210160075	1.58528342782496	0	-0.258339523407306	0.772332962467115	0.284620187086137	0.866056060367956	FALSE
G6_ALZHEIMER	H7_CORNULCER	PGS001828	47	10534	4708	456578	0.245829524620038	1.27868157123355	0.110327857146472	0.46049566846907	1.58485935514705	0	-0.00842496620610389	0.991610424363825	0.948957106431822	0.995654632771797	FALSE
G6_ALZHEIMER	H7_KERATITISOTH	PGS001828	28	10553	2915	458371	0.111862005549694	1.11835852272681	0.577921957570826	0.46043872361986	1.58476910813963	0	-0.00268260443594607	0.99732099053199	0.987352858511836	0.999119121185488	FALSE
G6_ALZHEIMER	H7_IRIDOACUTE	PGS001828	75	10506	5698	455588	0.159152973931203	1.17251729754277	0.182620808667611	0.461039207872956	1.58572102281014	0	-0.080635409247374	0.92252997603604	0.444540038627952	0.919950546083238	FALSE
G6_ALZHEIMER	H7_IRIDOCHRONIC	PGS001828	19	10562	1290	459996	0.0844940134236121	1.08816632982165	0.732694712561629	0.460588320215874	1.58500620193744	0	-0.0818176120930902	0.921440002884738	0.67682795431254	0.964309775318339	FALSE
G6_ALZHEIMER	H7_RETINALDETACHBREAK	PGS001828	66	10515	2985	458301	0.0715193705243031	1.07413895713457	0.587043801719173	0.460038793330021	1.58413543769133	0	0.0678876130856787	1.0702450201841	0.546677224549875	0.941832557045002	FALSE
G6_ALZHEIMER	H7_RETINALBREAK	PGS001828	43	10538	3633	457653	-0.294337832945962	0.745024755015452	0.115338027447868	0.45904451481943	1.58256114863835	0	0.347393696256013	1.41537384307853	0.0120336058477514	0.428530664707496	FALSE
G6_ALZHEIMER	H7_RETINALDETACHOTH	PGS001828	21	10560	615	460671	-0.0538893760787199	0.947536920953952	0.846476131412918	0.459888795366966	1.58389783842262	0	0.394121043190311	1.48308005455184	0.10243613237767	0.729663180335742	FALSE
G6_ALZHEIMER	H7_RETIVASCOCCLUSION	PGS001828	51	10530	2013	459273	0.00617480108922046	1.00619390447309	0.966008868322783	0.460768301955363	1.5852914997842	0	-0.0819915349226663	0.921279757367732	0.555998910686258	0.943861645062861	FALSE
G6_ALZHEIMER	H7_RETVASCNAS	PGS001828	46	10535	1588	459698	0.0950634821438718	1.0997286660436	0.531827248640968	0.460674398310946	1.58514264212415	0	-0.0661462081433779	0.935994004341255	0.663739316791556	0.962680917992407	FALSE
G6_ALZHEIMER	H7_PERIPHRETINADEGEN	PGS001828	12	10569	730	460556	-0.167671894478103	0.84563124545329	0.641849099617718	0.460101562395707	1.58423487551345	0	0.376090314265563	1.45657867766436	0.207656305764613	0.825387686791137	FALSE
G6_ALZHEIMER	H7_GLAUCSUSP	PGS001828	201	10380	7853	453433	0.102670298313557	1.10812599783069	0.179245779406823	0.459297361468799	1.58296134451416	0	0.0667746995138628	1.06905459252039	0.312916649128366	0.877570126922565	FALSE
G6_ALZHEIMER	H7_GLAUCOMA_POAG	PGS001828	195	10386	5153	456133	0.0465976867407224	1.04770042050908	0.531353551066487	0.463189613804885	1.58913463571525	0	-0.147722313318719	0.862670633830251	0.0273900925760887	0.540820304465726	FALSE
G6_ALZHEIMER	H7_GLAUCCLOSEPRIM	PGS001828	27	10554	833	460453	-0.210173909272958	0.81044329011042	0.283871733963706	0.460759837911942	1.5852780818649	0	-0.156589394214257	0.855055077309513	0.425348900068143	0.915965466588899	FALSE
G6_ALZHEIMER	H7_GLAUCNAS	PGS001828	40	10541	1146	460140	0.192329352219572	1.21206964906297	0.23822217157702	0.460372343967606	1.5846639152087	0	0.0495109088843018	1.05075705473944	0.757280878152535	0.975400557494574	FALSE
G6_ALZHEIMER	H7_VITRHAEMORR	PGS001828	35	10546	1804	459482	0.29414471262774	1.34197809079186	0.0905655859034173	0.460648755032366	1.58510199439097	0	-0.0523833916247808	0.94896497186778	0.747718185144098	0.974185322754771	FALSE
G6_ALZHEIMER	H7_VITROPACIT	PGS001828	12	10569	709	460577	0.0434214631629822	1.04437796894873	0.897347062282488	0.460070569253036	1.58418577585681	0	0.321004086025372	1.37851121351404	0.208930444334393	0.825723759550483	FALSE
G6_ALZHEIMER	H7_VITROTH	PGS001828	119	10462	8914	452372	-0.0646190094427737	0.937424545250526	0.510966436282986	0.460908748069422	1.58551416345075	0	-0.0392036591199241	0.961554859787287	0.640730862151076	0.958973227298805	FALSE
G6_ALZHEIMER	H7_OPTNEURITIS	PGS001828	12	10569	1256	460030	0.244128996683552	1.27650898529489	0.426944370063348	0.460371558276985	1.58466267015361	0	0.119379508463004	1.12679746632874	0.693524875120914	0.967516832499219	FALSE
G6_ALZHEIMER	H7_PARASTRA6	PGS001828	12	10569	607	460679	0.239340517449462	1.2704110600727	0.445697644401378	0.460366778061727	1.58465509514304	0	0.045864739490824	1.04693279271686	0.859008507950905	0.987130472478102	FALSE
G6_ALZHEIMER	H7_CONVERSTRAB	PGS001828	13	10568	1996	459290	0.24599588801214	1.27889431473303	0.376796192038237	0.460890907784927	1.58548587767932	0	-0.462271857106824	0.629851087170537	0.127302461869267	0.759205880638597	FALSE
G6_ALZHEIMER	H7_DIVERGSTRAB	PGS001828	29	10552	2627	458659	0.0945599757998798	1.09917508506104	0.628831631190972	0.460637884880866	1.58508476418579	0	-0.0757243098108023	0.927071755919327	0.656597297496778	0.961437748838068	FALSE
G6_ALZHEIMER	H7_VERTISTRAB	PGS001828	15	10566	818	460468	0.524429688742962	1.68949503553108	0.043060042786861	0.460646492790783	1.58509840851138	0	-0.100012857996864	0.904825783714073	0.727838655561603	0.971428423892343	FALSE
G6_ALZHEIMER	H7_HETEROPHORIA	PGS001828	16	10565	2338	458948	0.0211057818632672	1.0213300841228	0.93870976086288	0.460259186214436	1.5844846083457	0	0.12392143728151	1.13192694024834	0.591516439010127	0.95029035007939	FALSE
G6_ALZHEIMER	H7_HYPERMETRO	PGS001828	15	10566	1678	459608	0.0844712568410843	1.08814156715652	0.74553907124701	0.460671875721882	1.5851386434657	0	-0.239759043957124	0.78681742664074	0.40074773922009	0.908435434908321	FALSE
G6_ALZHEIMER	H7_MYOPIA	PGS001828	18	10563	3362	457924	-0.0691516636962692	0.933185139037665	0.774770681971397	0.460301122121564	1.58455105653835	0	0.0844120879221743	1.0880771849011	0.724254733934601	0.971234769830446	FALSE
G6_ALZHEIMER	H7_ASTIGMATISM	PGS001828	12	10569	1446	459840	0.0471457967916107	1.04827483304615	0.88306538457354	0.460313004113321	1.5845698842728	0	0.1101216734417	1.11641390011686	0.686783576712504	0.966137557050647	FALSE
G6_ALZHEIMER	H7_AMBLYANOPSIA	PGS001828	13	10568	1162	460124	0.485055018851671	1.62426437154642	0.081804921026176	0.460611642698897	1.58504316864875	0	-0.111219435440852	0.894742389195054	0.703724108404459	0.969215137948294	FALSE
G6_ALZHEIMER	H7_VISUDISTURBSUB	PGS001828	67	10514	5762	455524	0.0707150433682542	1.07327534536174	0.594650141884518	0.459885059464874	1.58389192114643	0	0.0829788247991629	1.08651880105082	0.444384613389384	0.919950546083238	FALSE
G6_ALZHEIMER	H7_DIPLOPIA	PGS001828	50	10531	2918	458368	0.292505326677434	1.3397798731201	0.0521141986005504	0.460341666973877	1.58461530322935	0	0.0218845887899224	1.02212581288603	0.864993539634144	0.987807596380665	FALSE
G6_ALZHEIMER	H7_VISFIELDDEF	PGS001828	25	10556	1761	459525	-0.189382873827769	0.827469629572189	0.428702634721019	0.459637134536412	1.58349928352952	0	0.348529736367701	1.4169826782149	0.0575256162025876	0.653953417339492	FALSE
G6_ALZHEIMER	H7_VISDISTNAS	PGS001828	17	10564	1568	459718	-0.0624166890655558	0.939491329453756	0.825487060600049	0.46043692165839	1.58476625244933	0	0.010838130708569	1.01089707600701	0.960194373440745	0.996555913247878	FALSE
G6_ALZHEIMER	H7_MODVISIMPBINOC	PGS001828	15	10566	488	460798	0.016433171282256	1.01656893851731	0.950837740353301	0.460388069644908	1.584688835318	0	0.0392718339433257	1.0400531669806	0.880255311826899	0.98887657792808	FALSE
G6_ALZHEIMER	H7_OCUPAIN	PGS001828	16	10565	1684	459602	-0.120212019637238	0.886732412101066	0.725569912832873	0.459601602731578	1.5834430199416	0	0.536583409777743	1.71015397407178	0.0168489539686781	0.470421745934071	FALSE
G6_ALZHEIMER	H7_EYEADNEXOTH	PGS001828	27	10554	1033	460253	0.305527698134197	1.35734108040885	0.113180818998006	0.460953110825901	1.58558450278969	0	-0.219951416518029	0.802557788067161	0.27330501349668	0.861189848923139	FALSE
G6_ALZHEIMER	H8_NONSUPPNAS	PGS001828	29	10552	9953	451333	-0.135511707574345	0.873268939007604	0.477453698450422	0.460749578772908	1.58526181836007	0	-0.111090902406615	0.894857400540418	0.511081265314841	0.934135843906354	FALSE
G6_ALZHEIMER	H8_EXT_INFNAS	PGS001828	14	10567	1401	459885	0.0723697560690252	1.07505277787164	0.806549001292587	0.460284368143651	1.58452450922733	0	0.10799285135152	1.11403978147921	0.648621007679684	0.959897179378491	FALSE
G6_ALZHEIMER	H8_EXT_OTH	PGS001828	17	10564	1400	459886	-0.0310709353408487	0.969406805434862	0.915732608159253	0.459874844453512	1.58387574175509	0	0.348979302624258	1.41761984902767	0.107062148430921	0.735153224901586	FALSE
G6_ALZHEIMER	H8_EXT_NAS	PGS001828	17	10564	2477	458809	-0.117424929859528	0.889207262155014	0.644996281733803	0.460536032290429	1.58492332741801	0	-0.0603994235005971	0.941388445811654	0.782694353580989	0.978359872172269	FALSE
G6_ALZHEIMER	H8_CERUMEN	PGS001828	28	10553	1275	460011	-0.00178542429264307	0.998216168629155	0.993071138320834	0.460080121174298	1.58420090794688	0	0.125948941238359	1.13422425471867	0.445750511157523	0.920365368974625	FALSE
G6_ALZHEIMER	H8_EXTDISNAS	PGS001828	19	10562	749	460537	0.359882841140836	1.43316149715802	0.162495556471244	0.460269857951739	1.58450151763942	0	0.0753700436069575	1.07828308883137	0.724665655561627	0.971234769830446	FALSE
G6_ALZHEIMER	H8_SUP_ACUTE	PGS001828	24	10557	11771	449515	-0.00068782356892342	0.999312412927482	0.997490137854228	0.460631182076511	1.58507413970834	0	-0.0788909283247136	0.924140716524358	0.663897492470285	0.962680917992407	FALSE
G6_ALZHEIMER	H8_CHRON_SUPOTITIS	PGS001828	63	10518	2284	459002	0.19730590199833	1.21811660802305	0.158498772509969	0.459992137432352	1.58406153015458	0	0.065546184402849	1.06774204920371	0.561878613275009	0.945125519626304	FALSE
G6_ALZHEIMER	H8_OTIMEDNAS	PGS001828	15	10566	4040	457246	-0.460109843409916	0.63121430696694	0.184545293984331	0.459610586562852	1.58345724539043	0	0.530322691721308	1.69948062847399	0.0189888857652198	0.488578098240115	FALSE
G6_ALZHEIMER	H8_MASTCHRON	PGS001828	29	10552	732	460554	0.145516929680384	1.15663731591651	0.47477540131068	0.460302722398945	1.58455359226159	0	0.0367907128274221	1.0374758677243	0.823431646033971	0.983024495743308	FALSE
G6_ALZHEIMER	H8_CHOLEASTOMA	PGS001828	50	10531	1392	459894	0.302239059881866	1.35288460848882	0.0426916103317933	0.460477046804081	1.58482984270187	0	0.00895922165718502	1.00899947560842	0.94845203911465	0.995654632771797	FALSE
G6_ALZHEIMER	H8_PERFORATION	PGS001828	45	10536	2636	458650	0.325143437996527	1.38422918280226	0.0396759677967567	0.460562370941608	1.58496507271043	0	-0.0385377524419159	0.962195378828975	0.772495909053289	0.976796703100461	FALSE
G6_ALZHEIMER	H8_OTOSCLE	PGS001828	62	10519	2248	459038	-0.0160601095665079	0.984068166366557	0.908397685115244	0.460177009164688	1.58435440542513	0	0.0466503810565405	1.04775562982052	0.69858284822287	0.968251968758584	FALSE
G6_ALZHEIMER	H8_MENIERE	PGS001828	62	10519	2410	458876	0.218737790941346	1.24450491343986	0.104503401889341	0.46151731771469	1.58647935290548	0	-0.175403773301605	0.839118138856714	0.105054045772596	0.732879424013003	FALSE
G6_ALZHEIMER	H8_BPV	PGS001828	89	10492	6319	454967	-0.118926482731425	0.887873072365748	0.297542024884788	0.46044052178297	1.58477195781554	0	0.00359723180970836	1.00360370961311	0.970582084392057	0.997529015901026	FALSE
G6_ALZHEIMER	H8_VESTIBNEUR	PGS001828	24	10557	2135	459151	-0.243695815014329	0.78372599568881	0.26332206443334	0.460378734223303	1.58467404164867	0	0.0201820040237481	1.02038703767402	0.914592112974901	0.992693622971855	FALSE
G6_ALZHEIMER	H8_PERIPHVERTIGO	PGS001828	27	10554	2125	459161	-0.373509335660973	0.688314560394969	0.0960470749427164	0.45968639961478	1.58357729666747	0	0.308441962728325	1.36130250097181	0.0871096170450466	0.707191416120772	FALSE
G6_ALZHEIMER	H8_VESTIFUNCNAS	PGS001828	15	10566	684	460602	-0.374325173903781	0.687753236059581	0.245927342464141	0.459969668227304	1.58402593795111	0	0.363692848972636	1.43863226891016	0.138425066416048	0.770618544585096	FALSE
G6_ALZHEIMER	H8_NOISEINNER	PGS001828	14	10567	879	460407	0.195552227978574	1.21598230056129	0.52251451127468	0.46034654033408	1.58462302564932	0	0.0471843487180791	1.04831524683944	0.853194031801147	0.98647524919402	FALSE
G6_ALZHEIMER	H8_HL_CON_NAS	PGS001828	27	10554	2152	459134	0.218783155327433	1.24456137092181	0.27875887336954	0.460372755785375	1.58466456780159	0	0.0475379651593486	1.04868601389716	0.793261087752565	0.979543463860687	FALSE
G6_ALZHEIMER	H8_HL_SEN_NAS	PGS001828	518	10063	23125	438161	-0.0636215049274184	0.93836009699819	0.20156697100009	0.461146941504242	1.58589186749683	0	-0.012197127635539	0.98787695581806	0.769391046869974	0.976639945743431	FALSE
G6_ALZHEIMER	H8_HL_MIX_NAS	PGS001828	58	10523	2831	458455	0.113088148348825	1.11973063100474	0.419697926313387	0.460678646914598	1.58514937678128	0	-0.0489810779045002	0.952199147131237	0.676388850542919	0.964309775318339	FALSE
G6_ALZHEIMER	H8_HL_PRESBY	PGS001828	99	10482	2054	459232	-0.0741081857765296	0.928571230207414	0.476320466551852	0.460945269270966	1.58557206939046	0	-0.0697515916756719	0.932625463062218	0.496272426449355	0.931414316648332	FALSE
G6_ALZHEIMER	H8_HL_IDIOP	PGS001828	47	10534	2434	458852	0.179942732037819	1.19714880288631	0.258248247215367	0.460114265914099	1.58425500099816	0	0.074531153557569	1.07737890718525	0.577757241633249	0.948133474328289	FALSE
G6_ALZHEIMER	H8_HL_NAS	PGS001828	34	10547	1433	459853	0.166883332064735	1.18161640052059	0.364844343321087	0.460434667577641	1.58476268026225	0	-0.00828838030763299	0.991745873614588	0.958095261552488	0.996449357303338	FALSE
G6_ALZHEIMER	H8_OTALGIA	PGS001828	21	10560	1674	459612	0.442907332947887	1.55722802392503	0.0470836071754637	0.460660966710434	1.58512135126442	0	-0.120197372130506	0.886745400615165	0.582384859576348	0.948576904843842	FALSE
G6_ALZHEIMER	H8_TINNITUS	PGS001828	69	10512	6024	455262	-0.0940544883686397	0.910233163769334	0.479570630934351	0.459777746174649	1.58372195761284	0	0.102376269583226	1.10780022484616	0.355385996152911	0.892714847278811	FALSE
G6_ALZHEIMER	I9_ANGINA	PGS001828	1240	9341	24936	436350	0.161607682057668	1.17539902072913	8.10149650199446e-07	0.470685049469697	1.60109064390955	0	-0.0942577034686661	0.910048209439304	0.000711157789233256	0.114939186994385	FALSE
G6_ALZHEIMER	I9_MI_STRICT	PGS001828	619	9962	14425	446861	0.0559793734901508	1.05757586941255	0.213927216190465	0.460433220277546	1.58476038663673	0	-0.00222183768364194	0.997780628770679	0.952428299333047	0.995891688755064	FALSE
G6_ALZHEIMER	I9_MI	PGS001828	665	9916	15910	445376	0.0561249885056878	1.05772987955203	0.195846433747799	0.462110454006264	1.58742063051088	0	-0.0280586215378697	0.972331365570545	0.437620864025273	0.918716063232141	FALSE
G6_ALZHEIMER	I9_POSTAMI	PGS001828	221	10360	2528	458758	0.159557333908799	1.17299151248125	0.023022310055035	0.462870985128847	1.58862837250949	0	-0.124581766416892	0.882866069619889	0.0533968494963108	0.646048608575211	FALSE
G6_ALZHEIMER	I9_CORATHER	PGS001828	976	9605	27937	433349	0.0767948698630716	1.07982054993523	0.0387513036825804	0.465833334731897	1.59334142254252	0	-0.0609180118393164	0.940900379305188	0.0482964027099711	0.630803378043662	FALSE
G6_ALZHEIMER	I9_SAH	PGS001828	120	10461	2505	458781	0.482391888454082	1.61994449847063	2.26277846349759e-07	0.462354785629656	1.58780853495727	0	-0.164758779705259	0.848098257927401	0.0595661488049021	0.656510526302924	FALSE
G6_ALZHEIMER	I9_ICH	PGS001828	71	10510	1537	459749	0.674149013868198	1.96236232209735	8.39225333996959e-08	0.461054640434081	1.58574549473558	0	-0.157965829245878	0.853878959157939	0.131468905059828	0.763317662622349	FALSE
G6_ALZHEIMER	I9_STR	PGS001828	442	10139	13893	447393	0.150101018816044	1.16195161577627	0.00435903162106683	0.459541886429588	1.58334846540329	0	0.0219842853621209	1.02222772040576	0.629126833669834	0.956715999395779	FALSE
G6_ALZHEIMER	I9_STR_SAH	PGS001828	532	10049	15832	445454	0.200418207631623	1.22191366494003	2.71011522347375e-05	0.460891914734491	1.58548747418444	0	-0.00934737045598547	0.990696180410242	0.822268396093483	0.982937659951575	FALSE
G6_ALZHEIMER	I9_STR_EMBOLIC	PGS001828	25	10556	732	460554	0.0450950807699269	1.04612732177138	0.838726721609088	0.459977351409758	1.58403810835816	0	0.240774765858318	1.27223445240041	0.211835130516762	0.827145146903667	FALSE
G6_ALZHEIMER	I9_ANEURYSM	PGS001828	51	10530	2082	459204	0.371660196034851	1.45014013419458	0.0145700022952025	0.460143734235096	1.58430168702095	0	0.0720319042099531	1.07468963064048	0.574709623229584	0.94735263375469	FALSE
G6_ALZHEIMER	I9_CEREBDOTH	PGS001828	33	10548	1127	460159	0.0462147995183109	1.04729934619317	0.800500521031438	0.460498066209225	1.58486315523252	0	-0.0231868825300883	0.977079867552171	0.889705281934637	0.990059647310028	FALSE
G6_ALZHEIMER	I9_SEQULAE	PGS001828	158	10423	5150	456136	0.275376385590352	1.31702629130849	0.00100462877642052	0.461340082562468	1.58619819791188	0	-0.0644747052784759	0.93755982927691	0.393419852286487	0.906065392288788	FALSE
G6_ALZHEIMER	I9_PAROXTAC	PGS001828	134	10447	7783	453503	0.164358125549438	1.17863633930599	0.0700672509280497	0.461474022369708	1.58641066722149	0	-0.0867152393644907	0.91693816635503	0.287601734065583	0.867446316782442	FALSE
G6_ALZHEIMER	I9_OTHARR	PGS001828	432	10149	21821	439465	-0.00928497260873134	0.990757999647856	0.860414763887459	0.459820305259201	1.58378936080384	0	0.0156282338697063	1.01575099338774	0.732540393218735	0.972287624091981	FALSE
G6_ALZHEIMER	I9_RHEUVALV	PGS001828	18	10563	557	460729	-0.198058871460841	0.820321558187758	0.445714538018928	0.460034734217665	1.58412900752065	0	0.224260800453202	1.25139734186789	0.286771503410761	0.866778412527941	FALSE
G6_ALZHEIMER	I9_HYPTENS	PGS001828	3095	7486	94540	366746	0.0368527004133598	1.03754018034208	0.122166952015193	0.466332997508501	1.59413775487403	0	-0.0201912318596292	0.980011246013259	0.302216020726475	0.87485837855919	FALSE
G6_ALZHEIMER	I9_HYPTENSESS	PGS001828	1618	8963	67916	393370	0.0599723403259032	1.06180717689872	0.0519122239401957	0.467017132547475	1.59522873351489	0	-0.044575726383037	0.956403172398341	0.0761505683760857	0.688544935911473	FALSE
G6_ALZHEIMER	I9_HYPTENSHD	PGS001828	213	10368	4975	456311	0.148880040911967	1.16053376428661	0.0408493559522924	0.460393935489529	1.58469813088375	0	0.00621656737246092	1.00623593033033	0.922592700787742	0.993450172519969	FALSE
G6_ALZHEIMER	I9_HYPTENSRD	PGS001828	16	10565	674	460612	-0.180576788628958	0.8347885759655	0.470754321979734	0.460728908484132	1.58522905087916	0	-0.266680767360098	0.765917538320103	0.30755260754751	0.876059737765336	FALSE
G6_ALZHEIMER	I9_HYPTENSEC	PGS001828	23	10558	2076	459210	-0.0606339120282906	0.941167726900045	0.790111783237031	0.460238300063581	1.58445151490674	0	0.0973567291370438	1.10225350943857	0.623575197134802	0.955855001799837	FALSE
G6_ALZHEIMER	I9_STEMI	PGS001828	100	10481	3309	457977	-0.0696454472389762	0.932724461320607	0.534694057672942	0.459305767706555	1.58297465131951	0	0.117646893768558	1.12484685080144	0.191154564574147	0.814968621735794	FALSE
G6_ALZHEIMER	I9_NSTEMI	PGS001828	219	10362	7287	453999	0.0251025824799665	1.0254203052872	0.728109034225883	0.460847776899806	1.58541749574476	0	-0.0209248854500528	0.979292520923825	0.742610060528245	0.973675080548744	FALSE
G6_ALZHEIMER	I9_NCMI	PGS001828	124	10457	3287	457999	0.0930691776019066	1.09753765766515	0.319543659612226	0.462574400879924	1.58815728021954	0	-0.175331711173546	0.839178609674295	0.0333533314948239	0.569402946888066	FALSE
G6_ALZHEIMER	I9_IHD	PGS001828	2111	8470	44417	416869	0.157708147466168	1.17082443676009	6.72868988123148e-09	0.469481347506438	1.59916456740171	0	-0.0497570937541195	0.951460512134369	0.0253330772945392	0.531901636558029	FALSE
G6_ALZHEIMER	I9_UAP	PGS001828	335	10246	8674	452612	0.058929550076819	1.06070051183829	0.317155439080963	0.464040938229633	1.59048808087356	0	-0.11562606183226	0.890808268236117	0.0245262276297299	0.527872852952912	FALSE
G6_ALZHEIMER	I9_PULMEMB	PGS001828	105	10476	5704	455582	-0.064252706153301	0.937767989843685	0.516100462600708	0.461417991223421	1.58632178130354	0	-0.132674156704073	0.875750403020653	0.185268626919746	0.811820010858268	FALSE
G6_ALZHEIMER	I9_SECONDRIGHT	PGS001828	15	10566	561	460725	0.406243362894345	1.50116783655752	0.119529362507124	0.460985218328094	1.58563541276488	0	-0.458520375504989	0.632218399624125	0.0954593279742102	0.71913545996656	FALSE
G6_ALZHEIMER	I9_PERICARD	PGS001828	14	10567	833	460453	-0.0900426228255101	0.91389223177195	0.751302458505473	0.460466373529457	1.584812927468	0	-0.0332043610870997	0.967340852559683	0.900467485059098	0.991003422471529	FALSE
G6_ALZHEIMER	I9_PERICAOTH	PGS001828	13	10568	710	460576	0.312510458820783	1.36685223676162	0.261584166487191	0.460722390777639	1.58521871885515	0	-0.24006444149516	0.786577171224334	0.415192413005997	0.913173207859874	FALSE
G6_ALZHEIMER	I9_ENDOCARD	PGS001828	11	10570	625	460661	0.193085653544826	1.21298668567915	0.532545481284987	0.460543323920068	1.58493488413406	0	-0.144232086430317	0.865686810581036	0.665743864342584	0.962683039201048	FALSE
G6_ALZHEIMER	I9_NONRHEVALV	PGS001828	373	10208	14229	447057	0.0527001234410885	1.05411349379132	0.350905539905449	0.46251733650682	1.5880666556057	0	-0.0619450993794053	0.939934488361326	0.207903881428653	0.825389432364761	FALSE
G6_ALZHEIMER	I9_CAVS_RHEU	PGS001828	208	10373	5588	455698	0.126239595974555	1.13455397028459	0.0837023898046589	0.462567864741321	1.58814689983736	0	-0.117800670468787	0.888873213638301	0.0780431960020313	0.691864737807279	FALSE
G6_ALZHEIMER	I9_CAVS_DX	PGS001828	204	10377	5526	455760	0.122623908712727	1.13045918513861	0.0961464759051457	0.462612936983597	1.58821848279239	0	-0.122924380838453	0.884330532365858	0.0686704659922383	0.67348612704688	FALSE
G6_ALZHEIMER	I9_MYOCARD	PGS001828	13	10568	1428	459858	-0.213869932219222	0.807453401864942	0.475486208876956	0.460486330875258	1.58484455644323	0	-0.0396373853328412	0.961137898669459	0.882928242886958	0.988942537410202	FALSE
G6_ALZHEIMER	I9_CARDMPRI	PGS001828	43	10538	3008	458278	0.0317357458587854	1.03224469432577	0.843995352257757	0.460626649047925	1.58506695453824	0	-0.0444545802916002	0.956519043923064	0.741098754192576	0.973675080548744	FALSE
G6_ALZHEIMER	I9_CARDMYOOTH	PGS001828	43	10538	1832	459454	0.507608929068117	1.66131412220286	0.00115169907493039	0.461148920172132	1.58589500545325	0	-0.203506031404414	0.815865283494362	0.175207799093783	0.805243777457579	FALSE
G6_ALZHEIMER	I9_AVBLOCK	PGS001828	93	10488	3239	458047	-0.0398497663032444	0.960933792944701	0.71551736544038	0.459984317068685	1.58404914226578	0	0.050042390259436	1.05131566097508	0.598431989826828	0.951810166470103	FALSE
G6_ALZHEIMER	I9_LBBB	PGS001828	33	10548	1264	460022	0.322082043959107	1.37999799181165	0.0761990662895332	0.460551787293181	1.5849482980861	0	-0.0377934807723921	0.962911780155519	0.81712068159561	0.982144308056421	FALSE
G6_ALZHEIMER	I9_RBBB	PGS001828	16	10565	647	460639	-0.123874481542823	0.883490728316544	0.701356273734706	0.459770764792346	1.58371090108299	0	0.403474782157784	1.49701748015233	0.0662092993399622	0.67056954464494	FALSE
G6_ALZHEIMER	I9_CARDARR	PGS001828	25	10556	1020	460266	0.0959824830937506	1.10073978226953	0.65717761929178	0.460576190975902	1.58498697713345	0	-0.0677071688904307	0.934534094168673	0.711183434300547	0.969553111120319	FALSE
G6_ALZHEIMER	I9_HEARTFAIL	PGS001828	648	9933	15915	445371	-0.00810902243985731	0.991923766992667	0.849372303718841	0.465835307876633	1.59334456643886	0	-0.10244076943092	0.902631611553646	0.0100950696984559	0.405160340189507	FALSE
G6_ALZHEIMER	I9_HEARTFAIL_NS	PGS001828	1089	9492	30551	430735	0.0541485049796083	1.05564135851366	0.124676033198262	0.467235283060366	1.59557677144223	0	-0.0705488945604986	0.931882174442511	0.0199665758679424	0.497016953989862	FALSE
G6_ALZHEIMER	I9_OTHILLHEART	PGS001828	33	10548	1072	460214	0.565006842528502	1.7594598218346	0.00164588557145791	0.460553653597847	1.58495125608527	0	0.00414176562786336	1.00415035459285	0.979700488570764	0.998413314056773	FALSE
G6_ALZHEIMER	I9_ATHSCLE	PGS001828	253	10328	8084	453202	0.143976279202748	1.15485671407804	0.0332415093386526	0.461315440911292	1.58615911185077	0	-0.0403939891591953	0.960410973089686	0.496525540084063	0.931417714278284	FALSE
G6_ALZHEIMER	I9_AORTDIS	PGS001828	12	10569	519	460767	0.259546652750849	1.29634226023346	0.387156681806062	0.46049497267208	1.58485825240706	0	-0.0584706085418739	0.943205962190815	0.849334828639265	0.985999654086249	FALSE
G6_ALZHEIMER	I9_ABAORTANEUR	PGS001828	49	10532	1322	459964	0.130167243974923	1.13901886143792	0.418127942908281	0.460195099810655	1.58438306767902	0	0.0350171357738881	1.03563745509684	0.789410602274225	0.978950343288046	FALSE
G6_ALZHEIMER	I9_THAORTANEUR	PGS001828	34	10547	2313	458973	-0.187135321424657	0.829331502471321	0.35992573305219	0.45951379331573	1.58330398483938	0	0.29885688679101	1.34831664774236	0.0600687401055642	0.658185978154158	FALSE
G6_ALZHEIMER	I9_OTHANEUR	PGS001828	22	10559	831	460455	0.279959766801591	1.32307657966404	0.202150442776009	0.460662955292738	1.58512450341182	0	-0.128998638872978	0.878975161941614	0.548198433128966	0.942170516091102	FALSE
G6_ALZHEIMER	I9_ARTOTH	PGS001828	38	10543	2039	459247	-0.0112040413503692	0.988858490167801	0.947189343118179	0.460438077337484	1.58476808393161	0	-0.00320190760763378	0.996803213031801	0.984221754979543	0.998893146491839	FALSE
G6_ALZHEIMER	I9_VTE	PGS001828	327	10254	13855	447431	0.0572026422863101	1.05887036056707	0.328202405916755	0.4623771076151	1.58784397839186	0	-0.066791458207482	0.935390248957501	0.211170299984139	0.826781815755539	FALSE
G6_ALZHEIMER	I9_PHLETHROM	PGS001828	59	10522	5312	455974	-0.231376404835958	0.793440754883424	0.103888920290339	0.459967693427591	1.58402280982024	0	0.0848756402849437	1.08858168257255	0.479071425471458	0.927721969035405	FALSE
G6_ALZHEIMER	I9_PHLETHROMBDVTLOW	PGS001828	110	10471	4384	456902	0.188499989054951	1.20743706977116	0.0582606675576518	0.461255689252579	1.5860643390443	0	-0.0841659812984495	0.919278660365772	0.353253500692258	0.892368148168535	FALSE
G6_ALZHEIMER	I9_THROMBOTH	PGS001828	80	10501	3029	458257	0.243598678414881	1.27583220872922	0.0410424603651234	0.460239528188789	1.58445346081278	0	0.0285025575536125	1.0289126423304	0.781183177431135	0.978186389860609	FALSE
G6_ALZHEIMER	I9_VARICVE	PGS001828	1222	9359	29336	431950	0.1055424970486	1.11131333105599	0.00132282260014052	0.462020536610661	1.58727790019913	0	-0.014526645889503	0.985578356770506	0.600339470348246	0.951936234736071	FALSE
G6_ALZHEIMER	I9_VARICVESOTH	PGS001828	23	10558	1905	459381	-0.50339492337254	0.604475025933744	0.0679813088262161	0.459612384048702	1.58346009163498	0	0.395239646784424	1.48473996144705	0.0382676606885357	0.591872483815962	FALSE
G6_ALZHEIMER	I9_VEINSOTH	PGS001828	106	10475	10191	451095	0.00812863887836044	1.0081617659619	0.936922471104837	0.461120875862329	1.58585053074603	0	-0.0658380705543589	0.936282463717395	0.453644509895859	0.92205914040799	FALSE
G6_ALZHEIMER	I9_LYMPHADE	PGS001828	13	10568	2079	459207	-0.545672588832979	0.579451919355255	0.112440281523918	0.460996860268664	1.58565387274558	0	-0.902755517664515	0.405450891961406	0.027047273933065	0.539079113258438	FALSE
G6_ALZHEIMER	I9_LYMPHOTH	PGS001828	13	10568	650	460636	0.485762671351411	1.62541419307824	0.087518133963821	0.461127006304799	1.58586025274128	0	-0.823824887819808	0.438750270437797	0.0114835946355425	0.423129318450326	FALSE
G6_ALZHEIMER	I9_HYPOTE	PGS001828	73	10508	1988	459298	0.266702597249531	1.30565208406256	0.0442128277437554	0.460087404922194	1.58421244690893	0	0.00589304561376185	1.00591044376631	0.956688728038584	0.996357941099021	FALSE
G6_ALZHEIMER	I9_OTHOTH	PGS001828	14	10567	659	460627	-0.273997399575926	0.760334052449286	0.350200376545006	0.460581103083414	1.58499476277901	0	-0.0468873885252287	0.954194844829057	0.845921788897808	0.985707913214532	FALSE
G6_ALZHEIMER	I9_TIA	PGS001828	368	10213	12175	449111	0.106691766074526	1.11259126324876	0.0589761985166703	0.461131568753721	1.58586748816418	0	-0.0207797338409942	0.979434677125827	0.674933467550331	0.964105001196566	FALSE
G6_ALZHEIMER	I9_VASCSYND	PGS001828	18	10563	642	460644	0.31287650796701	1.3673526634407	0.204826558862989	0.460654195240946	1.58511061769989	0	-0.154706541150012	0.85666653697674	0.474034779693589	0.926957788959217	FALSE
G6_ALZHEIMER	I9_HYPERTROCARDMYOP	PGS001828	18	10563	798	460488	0.677161317384631	1.96828246517803	0.0042548851700431	0.460756787529176	1.58527324616733	0	-0.135689567474154	0.873113633293345	0.563806219500489	0.945511475165735	FALSE
G6_ALZHEIMER	J10_ASTHMA	PGS001828	605	9976	40020	421266	0.105388418980648	1.11114211523569	0.0185992525371369	0.462900247230632	1.58867485979478	0	-0.0435690579942431	0.957366438002107	0.241906120662142	0.844210442006297	FALSE
G6_ALZHEIMER	J10_ASTHMA_MAIN	PGS001828	492	10089	33799	427487	0.0862119987071171	1.0900373903293	0.0784497036652945	0.463378765844645	1.58943525220326	0	-0.0616224356775512	0.94023782003727	0.13333942739018	0.76567033906453	FALSE
G6_ALZHEIMER	J10_NASALPOLYP	PGS001828	110	10471	5923	455363	0.213335636709392	1.23780003266092	0.0363699220609681	0.461544614068996	1.58652265859904	0	-0.110678343237828	0.895226658330874	0.186352229514368	0.812086307507547	FALSE
G6_ALZHEIMER	J10_CHRONSINUSITIS	PGS001828	232	10349	16762	444524	0.0749267295535682	1.07780517672497	0.305813689323873	0.459122837566336	1.58268510402886	0	0.0546721513851115	1.05619428607318	0.360041797498059	0.894243822503053	FALSE
G6_ALZHEIMER	J10_SINUSITIS	PGS001828	175	10406	21292	439994	0.0634927473490437	1.06555175769847	0.448189193129	0.460108813854268	1.58424636356865	0	0.0151330361455026	1.01524812032853	0.826128899738727	0.983373669595762	FALSE
G6_ALZHEIMER	J10_PHARYNGITIS	PGS001828	12	10569	4898	456388	-0.174219432869397	0.840112529128031	0.551409017529716	0.460417718883494	1.58473582083191	0	-0.0318080559443576	0.968692499002732	0.907476118917281	0.99174908547054	FALSE
G6_ALZHEIMER	J10_TONSILLITIS	PGS001828	32	10549	15508	445778	-0.103334033238389	0.901825683410377	0.599424969827626	0.460377381030157	1.58467189728007	0	0.0168133730028989	1.01695551326042	0.916839368745374	0.992850664644223	FALSE
G6_ALZHEIMER	J10_BRONCHITIS	PGS001828	131	10450	11323	449963	-0.0942125270574757	0.910089323080093	0.300930215390158	0.461371787114028	1.58624848841165	0	-0.0781047718370481	0.92486752139792	0.339099156602577	0.886430866888072	FALSE
G6_ALZHEIMER	J10_ACUTELOWERNAS	PGS001828	41	10540	4077	457209	0.362332703070699	1.43667684925468	0.0221567419106783	0.460891389640004	1.58548664165392	0	-0.0888400597214603	0.914991905932217	0.54606247159883	0.941571276143687	FALSE
G6_ALZHEIMER	J10_ACUTEUPPERINFEC	PGS001828	161	10420	36108	425178	-0.100637626498661	0.904260653620918	0.229424659145054	0.461036621786617	1.58571692200397	0	-0.0426026642604788	0.958292078123075	0.559585466895938	0.944768075759383	FALSE
G6_ALZHEIMER	J10_PNEUMONAS	PGS001828	432	10149	31932	429354	-0.0304577097744038	0.970001452780084	0.560249349290407	0.460882104091439	1.58547191960906	0	-0.0128467774472387	0.987235390158799	0.778803022957897	0.977923666867039	FALSE
G6_ALZHEIMER	J10_BRONCHIECTASIS	PGS001828	47	10534	1728	459558	0.112728796957613	1.11932832653337	0.464321982732577	0.460389115784956	1.58469049312532	0	0.0120470896177003	1.01211994808536	0.928096263771243	0.994023366434272	FALSE
G6_ALZHEIMER	J10_EMPHYSEMA	PGS001828	18	10563	1001	460285	-0.130624457063763	0.877547269195608	0.632078104605487	0.460111650412619	1.58425085738228	0	0.177307746484046	1.19399848542824	0.385142380082629	0.903543441684897	FALSE
G6_ALZHEIMER	J10_BRONCHNAS	PGS001828	38	10543	939	460347	0.252266660568022	1.28693916746257	0.120938473579985	0.461327888114215	1.58617885521798	0	-0.256849666805306	0.773484485419225	0.109189942236345	0.737383954396524	FALSE
G6_ALZHEIMER	J10_COPDNAS	PGS001828	166	10415	9379	451907	-0.0634390982346372	0.938531275771724	0.469826031617701	0.457831330805651	1.58064237490014	0	0.16217790209426	1.17606944792908	0.0197512165632454	0.494349895755412	FALSE
G6_ALZHEIMER	J10_OTHERINSTPULM	PGS001828	46	10535	2741	458545	-0.0878908425399287	0.915860844310666	0.576530909492647	0.460116146117177	1.58425797972209	0	0.068831244694129	1.07125541385866	0.605117552003494	0.952748394342207	FALSE
G6_ALZHEIMER	J10_PNEUMONISOLLIQ	PGS001828	13	10568	834	460452	0.528102450184912	1.69571155666553	0.0674217781711446	0.460565065320054	1.58496934321192	0	-0.128907684665531	0.879055112066679	0.597687331584437	0.951723522702796	FALSE
G6_ALZHEIMER	J10_COLD	PGS001828	24	10557	4758	456528	0.12014549004849	1.12766090308463	0.561488315642091	0.460854296971464	1.58542783281414	0	-0.171134096314643	0.842708561782111	0.354255878884026	0.892368148168535	FALSE
G6_ALZHEIMER	J10_LARYNGITIS	PGS001828	18	10563	4999	456287	0.0474527956372234	1.04859670161389	0.857032888941411	0.460297813307327	1.58454581356193	0	0.0816687941343658	1.08509636002767	0.711222498713852	0.969553111120319	FALSE
G6_ALZHEIMER	J10_INFLUENZA	PGS001828	74	10507	6589	454697	-0.00343515076841588	0.996570742611837	0.977511546757877	0.460539502986504	1.58492882821473	0	-0.0173793270665236	0.982770822347895	0.876403351139812	0.988647925219458	FALSE
G6_ALZHEIMER	J10_VIRALPNEUMO	PGS001828	29	10552	2613	458673	0.242249042119292	1.27411146072641	0.201495676532752	0.460787248121192	1.58532153526437	0	-0.144853160283047	0.865149322065639	0.430036983670776	0.917028150166226	FALSE
G6_ALZHEIMER	J10_PNEUMOPNEUMO	PGS001828	19	10562	991	460295	0.0605777891599693	1.06245024146768	0.828181309454378	0.459878023372242	1.58388077677536	0	0.338592174604543	1.40297106129681	0.113506628592092	0.744196711971974	FALSE
G6_ALZHEIMER	J10_PNEUMOBACTEROTH	PGS001828	155	10426	9512	451774	0.205744534480253	1.22843934001183	0.0140019699935657	0.461885819173159	1.58706408059075	0	-0.0988993580484376	0.905833868324496	0.186781093058074	0.81246429230986	FALSE
G6_ALZHEIMER	J10_VASOALLERRHIN	PGS001828	114	10467	15285	446001	0.0371581384679646	1.03785713299857	0.721455571435637	0.460419760016847	1.58473905549235	0	-0.00220409910711719	0.997798328135698	0.978741889459675	0.998266894588533	FALSE
G6_ALZHEIMER	J10_CHRONRHINITIS	PGS001828	84	10497	9959	451327	0.0264789854698936	1.02683266862892	0.823420626212969	0.459874934966904	1.58387588511706	0	0.0763039129024487	1.07929053463802	0.45383550029356	0.922122180805931	FALSE
G6_ALZHEIMER	J10_SEPTDEV	PGS001828	173	10408	12192	449094	0.0557665278379335	1.05735079294098	0.48177056823796	0.462393816092569	1.58787050906884	0	-0.122607620739597	0.884610697362915	0.0882115560118106	0.708413291290101	FALSE
G6_ALZHEIMER	J10_CHRONTONSADEN	PGS001828	277	10304	52785	408501	0.0361646500918852	1.03682654602376	0.594510471784078	0.458447074422258	1.58161594505667	0	0.0762225138298535	1.07920268496493	0.165883386276179	0.796781999385401	FALSE
G6_ALZHEIMER	J10_PERITONSABSC	PGS001828	48	10533	8258	453028	-0.0860251888789465	0.917571118341234	0.57009638451557	0.460885566709002	1.58547740950148	0	-0.107238769273591	0.898311158278842	0.439744488906249	0.919097846303405	FALSE
G6_ALZHEIMER	J10_CHRONLARYNGITIS	PGS001828	49	10532	3765	457521	-0.0520920603048331	0.949241475360726	0.722516966829998	0.460408154215428	1.5847206634323	0	-0.00248296725693707	0.997520112756544	0.984740280767919	0.998957052564691	FALSE
G6_ALZHEIMER	J10_VOCALLARYNX	PGS001828	177	10404	18650	442636	-0.0275927433039361	0.972784459124952	0.736227272202266	0.459965938797465	1.58402003044853	0	0.029095609707938	1.0295230221652	0.681662062159353	0.965020281528178	FALSE
G6_ALZHEIMER	J10_BRONCH	PGS001828	65	10516	2916	458370	-0.193789859722425	0.823831006156409	0.15561877690403	0.459968473149811	1.5840240449185	0	0.0866959929351245	1.09056508982598	0.47635127945938	0.927437786339091	FALSE
G6_ALZHEIMER	J10_SIMPLBRONCH	PGS001828	40	10541	1140	460146	-0.0503986688257787	0.950850274565654	0.776746692787266	0.460074665981963	1.5841922658498	0	0.0857925874501345	1.08958031223581	0.530101525536761	0.937642342906638	FALSE
G6_ALZHEIMER	J10_PLEUREFFUSION	PGS001828	39	10542	2477	458809	-0.207452854906056	0.812651553403817	0.225045724693783	0.460268781413897	1.5844998118645	0	0.0401487645432093	1.04096562144938	0.779037389415769	0.977923666867039	FALSE
G6_ALZHEIMER	J10_PLEURPLAGUE	PGS001828	40	10541	1782	459504	-0.100688328378736	0.904214807067965	0.533924317106365	0.460814916152955	1.58536539859776	0	-0.11581901626146	0.89063639941715	0.447171864105356	0.9205842961445	FALSE
G6_ALZHEIMER	J10_PNEUMOTHORAX	PGS001828	17	10564	1513	459773	-0.230228120091637	0.794352374096829	0.354841400383413	0.460659138983798	1.58511845409855	0	-0.156931141206573	0.854762914734262	0.503776658838814	0.932851259375932	FALSE
G6_ALZHEIMER	J10_PLEUROTH	PGS001828	47	10534	1707	459579	-0.121350894416461	0.885723109764583	0.444639980558425	0.460003180071192	1.58407902247054	0	0.110570947272186	1.11691558835543	0.449321647781266	0.921221098969819	FALSE
G6_ALZHEIMER	J10_RESPDISOTH	PGS001828	92	10489	3510	457776	-0.0164233874257234	0.983710741116028	0.879944883128504	0.461281800472916	1.58610575366041	0	-0.0992140590722617	0.905548846329429	0.310529464092992	0.876990043936936	FALSE
G6_ALZHEIMER	K11_REFLUX	PGS001828	247	10334	22212	439074	-0.0899910940293546	0.913939324751781	0.184921474335361	0.46204757308095	1.58732081517105	0	-0.0686920117580375	0.933614177992292	0.244941869289859	0.846257612067439	FALSE
G6_ALZHEIMER	K11_CROHN	PGS001828	25	10556	4105	457181	0.146327715128763	1.15757548089517	0.498674100445651	0.460395720143961	1.58470095902481	0	0.0105585574278198	1.01061449569776	0.950367599334881	0.995778966454887	FALSE
G6_ALZHEIMER	K11_ULCER	PGS001828	93	10488	8590	452696	0.0531694332053329	1.05460831564986	0.630097858308771	0.460467611576406	1.58481488954202	0	-0.00373837758038068	0.996268601453623	0.966838733947946	0.997275003392327	FALSE
G6_ALZHEIMER	K11_OTHENTERCOL	PGS001828	113	10468	6919	454367	0.0523410226347581	1.05373502874335	0.605950806928511	0.459579998693579	1.58340881154795	0	0.0837503673512413	1.08735742001297	0.331954628492586	0.884680050265757	FALSE
G6_ALZHEIMER	K11_HEPFAIL	PGS001828	11	10570	582	460704	0.489053631194345	1.63077217753588	0.116985836048984	0.460561619605877	1.58496388186999	0	-0.162982589829366	0.849605980070912	0.626195017687979	0.956265136137334	FALSE
G6_ALZHEIMER	K11_CARIES_DENTIN	PGS001828	42	10539	5605	455681	0.157393609539318	1.17045622598021	0.314246879765606	0.461167853247903	1.58592503160779	0	-0.202520187486038	0.816669995917558	0.184792865368424	0.811801313519609	FALSE
G6_ALZHEIMER	K11_CARIES_1	PGS001828	665	9916	143207	318079	-0.14504358231905	0.864984594254685	0.00197913702013198	0.457262848437473	1.57974406294107	0	0.0499270177218921	1.05119437501619	0.170013799633688	0.801448393063829	FALSE
G6_ALZHEIMER	K11_CARIES_2	PGS001828	44	10537	19157	442129	-0.214208645421976	0.807179953050098	0.183093987981932	0.460461825228349	1.58480571927799	0	-0.00764348640312922	0.992385650755315	0.95528771461921	0.996238407276984	FALSE
G6_ALZHEIMER	K11_CARIES_3	PGS001828	627	9954	133492	327794	-0.149695753059334	0.860969884033966	0.00176609135345452	0.457738682259276	1.58049593746548	0	0.044918895755657	1.04594302604982	0.230301577644521	0.83712319328587	FALSE
G6_ALZHEIMER	K11_PULPITIS_1	PGS001828	356	10225	70761	390525	-0.210031118381816	0.810559022292589	0.000495033350470237	0.458756068237591	1.58210473011382	0	0.0479446299569492	1.04911256430838	0.331065186485257	0.884234009386876	FALSE
G6_ALZHEIMER	K11_PULPITIS_4	PGS001828	360	10221	70845	390441	-0.198235580748583	0.820176612556488	0.000951860870396363	0.458760736066994	1.58211211512603	0	0.0474563064988684	1.04860038309829	0.333539381846833	0.884863118961525	FALSE
G6_ALZHEIMER	K11_PARODON_PERIAPIC_CHRONIC	PGS001828	29	10552	4715	456571	-0.393745313578975	0.674525826934435	0.0467105849056498	0.460482030505929	1.58483774104097	0	-0.0116019226928492	0.988465120086708	0.945576847403232	0.995408620262184	FALSE
G6_ALZHEIMER	K11_PARODON	PGS001828	184	10397	21346	439940	-0.0769603010230883	0.925926611216031	0.354836836765975	0.458369552247352	1.58149333950113	0	0.118988133123962	1.12635655187547	0.0775006959577627	0.690847937953287	FALSE
G6_ALZHEIMER	K11_PARODON_OPER	PGS001828	185	10396	21369	439917	-0.0732296222683265	0.929387397479934	0.377779024808043	0.458322667423238	1.58141919320225	0	0.121134749495622	1.12877700425195	0.0714938578261598	0.679118071096411	FALSE
G6_ALZHEIMER	K11_DENTOFACIAL_ANOMALIES	PGS001828	60	10521	9425	451861	0.171484068708843	1.18706523109983	0.223205398367235	0.459858272694534	1.58384949436553	0	0.117293959274978	1.12444992359657	0.311816172160193	0.877311890544878	FALSE
G6_ALZHEIMER	K11_MISS_TEETH_ACCID_EXTR_PAROD	PGS001828	24	10557	2388	458898	-0.12660058271528	0.881085523112138	0.555831653497405	0.460347965502117	1.58462528400502	0	0.0295425257973593	1.02998323539892	0.872412052158856	0.988135106315999	FALSE
G6_ALZHEIMER	K11_ORALCYST	PGS001828	12	10569	1087	460199	0.227840181572001	1.25588459589077	0.463718471088716	0.460302516784822	1.58455326645503	0	0.16281980540762	1.17682461315005	0.549865279294497	0.942414935152659	FALSE
G6_ALZHEIMER	K11_JAWS	PGS001828	19	10562	1679	459607	0.0563219939111152	1.05793827858297	0.810085518385499	0.46073179700567	1.58523362985403	0	-0.215041104684684	0.806508288227099	0.367333858359822	0.896668468431107	FALSE
G6_ALZHEIMER	K11_SALIVARY	PGS001828	84	10497	5536	455750	0.222733009609525	1.24948692819504	0.0634854178116292	0.460331743489638	1.58459957840238	0	-0.0030447920176394	0.996959838660566	0.975751554657216	0.997981648215235	FALSE
G6_ALZHEIMER	K11_STOMATITIS	PGS001828	25	10556	2124	459162	0.248036876358692	1.28150718864145	0.305804615723057	0.459543848120699	1.58335157144695	0	0.331191988963808	1.39262713568464	0.0446675937690874	0.619487962135486	FALSE
G6_ALZHEIMER	K11_APHTA_RECUR	PGS001828	20	10561	1006	460280	0.41520087203331	1.51467496597607	0.135694849483892	0.459625181515174	1.58348035604208	0	0.513983831170544	1.67193866632641	0.0111932193018408	0.422156832330495	FALSE
G6_ALZHEIMER	K11_APHTA_RECUR_INCLAVO	PGS001828	37	10544	2730	458556	0.284471633929717	1.32905961256688	0.137379904689165	0.459468357396243	1.58323204760128	0	0.322035948164482	1.37993438117374	0.0338828807485919	0.571428498682997	FALSE
G6_ALZHEIMER	K11_LIP_ORAL_MUCOSA	PGS001828	57	10524	3880	457406	0.00410978342242027	1.00411824016347	0.979045721887973	0.459214114003563	1.58282957247959	0	0.240829133319704	1.27230362243816	0.0520608395752988	0.641768731652605	FALSE
G6_ALZHEIMER	K11_ORAL_LEUCOPLAC_RELAT	PGS001828	31	10550	1213	460073	0.372309556590087	1.45108210380315	0.0550367510087385	0.46022455343379	1.58442973418805	0	0.093655804430246	1.09818169158556	0.585275285819591	0.949188275216823	FALSE
G6_ALZHEIMER	K11_ORAL_LEUCOPLAC_RELAT_INCLAVO	PGS001828	35	10546	1838	459448	0.279721271110912	1.32276106922679	0.133802984681247	0.460034815110127	1.58412913566475	0	0.144284731973525	1.15521298777532	0.3674553593937	0.896668468431107	FALSE
G6_ALZHEIMER	K11_TONGUE	PGS001828	20	10561	1529	459757	-0.379334783728475	0.684316476291464	0.197290739900236	0.459662931612054	1.58354013370722	0	0.404608061909757	1.49871498144118	0.0427086932584759	0.611425384654307	FALSE
G6_ALZHEIMER	K11_OESITIS	PGS001828	18	10563	1172	460114	-0.0370213690312183	0.963655542743656	0.878011337109958	0.460749264117461	1.58526131954888	0	-0.145750026921427	0.864373746347443	0.463846315660427	0.924580310329827	FALSE
G6_ALZHEIMER	K11_OESULC	PGS001828	25	10556	1511	459775	-0.0701533934990056	0.932250807724311	0.727919873533498	0.461204848630833	1.58598370459694	0	-0.334119031560171	0.715968554300851	0.0919021614082367	0.71354462146398	FALSE
G6_ALZHEIMER	K11_OESOBST	PGS001828	14	10567	617	460669	0.0578393331286986	1.05954474829438	0.829535982208711	0.460572771844949	1.58498155786468	0	-0.122698782912492	0.884530058005262	0.649867138200104	0.960176972466708	FALSE
G6_ALZHEIMER	K11_OTHDISOES	PGS001828	93	10488	2417	458869	0.280599371348092	1.3239230961488	0.0102154930321434	0.460350700570191	1.58462961806897	0	0.0249883368342899	1.02530316217401	0.798639952927796	0.980269875412939	FALSE
G6_ALZHEIMER	K11_GULC	PGS001828	105	10476	3876	457410	0.159027783309289	1.17237051856096	0.12307509504358	0.46028130034977	1.5845196482402	0	0.0203589593999789	1.02056761662291	0.81707065112331	0.982144308056421	FALSE
G6_ALZHEIMER	K11_DULC	PGS001828	77	10504	2463	458823	-0.00786878011974072	0.992162097687241	0.949449611000242	0.460741699831783	1.58524932822474	0	-0.0355567588166432	0.965067956560263	0.72298502770118	0.970993904976202	FALSE
G6_ALZHEIMER	K11_ACUTGASTR	PGS001828	44	10537	1908	459378	0.200546867185721	1.22207088592108	0.190680256014001	0.461008546165216	1.58567240264097	0	-0.155349705790433	0.856115736498207	0.309214616739107	0.87663813228723	FALSE
G6_ALZHEIMER	K11_CHRONGASTR	PGS001828	190	10391	7402	453884	0.157300878405889	1.17034769328001	0.0406548941763742	0.461243824919527	1.58604552156037	0	-0.0496074142267534	0.951602936952907	0.491005896292951	0.9306911421878	FALSE
G6_ALZHEIMER	K11_OTHGASTR	PGS001828	142	10439	6055	455231	0.191075786868273	1.21055119248866	0.027930845256323	0.462112323566285	1.5874235982918	0	-0.131748843064625	0.876561121840065	0.100440603099655	0.727393595742247	FALSE
G6_ALZHEIMER	K11_FUNCDYSP	PGS001828	84	10497	7233	454053	0.0118392225388654	1.01190958353301	0.914951725789996	0.462079538980449	1.58737155611968	0	-0.224825134606318	0.798655863821521	0.0364855522861226	0.584136557232135	FALSE
G6_ALZHEIMER	K11_OTHDISSTOMDUOD	PGS001828	40	10541	1387	459899	0.093017560984403	1.09748100794572	0.58339914824002	0.460242595528968	1.58445832087799	0	0.0544070954551196	1.05591437261243	0.709909647528521	0.969553111120319	FALSE
G6_ALZHEIMER	K11_APPENDACUT	PGS001828	333	10248	31092	430194	-0.061685022814007	0.940178975086014	0.295115989374111	0.461537641615764	1.58651159668257	0	-0.0361890172536907	0.964457977055068	0.477643609076132	0.927538544283481	FALSE
G6_ALZHEIMER	K11_APPENDOTH	PGS001828	28	10553	2772	458514	-0.332970704002624	0.716791192961015	0.0981895263471632	0.46081101363122	1.58535921168691	0	-0.10031241297432	0.904554779239227	0.556579573077253	0.943969479502378	FALSE
G6_ALZHEIMER	K11_HERING	PGS001828	896	9685	29141	432145	0.0925478800056089	1.09696566302503	0.0159549039704643	0.459787549156726	1.5837374828869	0	0.00688314725037528	1.00690689055337	0.827151383251386	0.983545134142764	FALSE
G6_ALZHEIMER	K11_FEMHER	PGS001828	28	10553	1120	460166	-0.236735509074229	0.789199996653356	0.239669034789655	0.460953670613474	1.58558539038044	0	-0.107882829172298	0.897732778360883	0.49587297930808	0.931341882681992	FALSE
G6_ALZHEIMER	K11_UMBHER	PGS001828	88	10493	7556	453730	-0.0927392661430373	0.911431110267048	0.414938147720655	0.460641648066661	1.58509072916548	0	-0.0248615197561876	0.975444982534825	0.803174876876063	0.980713204602935	FALSE
G6_ALZHEIMER	K11_VENTHER	PGS001828	132	10449	6178	455108	0.103577986666155	1.10913228752176	0.260812419585495	0.461140342725935	1.5858814025825	0	-0.0636960479963678	0.938290151363794	0.451304545401501	0.92141350424587	FALSE
G6_ALZHEIMER	K11_DIAHER	PGS001828	175	10406	9112	452174	0.149079115212932	1.16076481973232	0.0594863456015449	0.461584806839064	1.58658642662096	0	-0.0687061380074507	0.933600989618709	0.338652183813818	0.885979652776636	FALSE
G6_ALZHEIMER	K11_OTHABDHER	PGS001828	26	10555	845	460441	0.499259291400759	1.64750050085035	0.0170070231953666	0.46033474222387	1.58460433020251	0	0.0624130929835867	1.0644019509003	0.727127614588284	0.971386566212748	FALSE
G6_ALZHEIMER	K11_VASCINT	PGS001828	17	10564	817	460469	-0.0279159690393331	0.972470080963062	0.913955382223683	0.46037066159794	1.58466124922044	0	0.0425248242083096	1.04344195867272	0.855846134990154	0.986781149601255	FALSE
G6_ALZHEIMER	K11_PARALIL	PGS001828	11	10570	642	460644	-0.197491856080113	0.820786825022654	0.540878520977659	0.460452821459937	1.58479145011856	0	-0.003829782449305	0.996177541814404	0.988217781280208	0.999140895308213	FALSE
G6_ALZHEIMER	K11_ADHE	PGS001828	28	10553	1623	459663	-0.168715146207407	0.844749499215733	0.409165748188031	0.460477212733946	1.58483010567249	0	-0.00129617373028644	0.998704665940058	0.993782899431281	0.999442421056151	FALSE
G6_ALZHEIMER	K11_OTHILEUS	PGS001828	74	10507	3680	457606	-0.0269399652541663	0.973419678773191	0.819252746610962	0.461949753763304	1.58716555212601	0	-0.223232403793908	0.799928921174053	0.0456510439437251	0.622539122145084	FALSE
G6_ALZHEIMER	K11_DIVERTIC	PGS001828	497	10084	22411	438875	-0.00831980337830782	0.991714710403535	0.866464681144418	0.459273139592192	1.58292300268416	0	0.0256017221253183	1.02593226097278	0.54809495970533	0.942143372104798	FALSE
G6_ALZHEIMER	K11_IBS	PGS001828	106	10475	8326	452960	0.0708785494943549	1.07345084680309	0.492285510634566	0.460674073967986	1.58514212799438	0	-0.0262728143344215	0.974069313285218	0.780380439275489	0.978026530595167	FALSE
G6_ALZHEIMER	K11_OTHFUNC	PGS001828	198	10383	11772	449514	0.0450795717853627	1.04611109752471	0.551873578523073	0.46086164557659	1.58543948354005	0	-0.0241722102301335	0.976117597846867	0.719984173203729	0.970441838545217	FALSE
G6_ALZHEIMER	K11_FISSANAL	PGS001828	161	10420	8374	452912	0.0158715783160695	1.01599820082793	0.854901570273881	0.458631253487803	1.58190727243086	0	0.122261066265642	1.13004908096765	0.0887146012585178	0.708463212018401	FALSE
G6_ALZHEIMER	K11_ABSCANAL	PGS001828	31	10550	2430	458856	0.436271565389482	1.5469288300435	0.025808606820643	0.46027418784484	1.58450837837647	0	0.0616643031644977	1.06360523587932	0.694307345561289	0.967596588297244	FALSE
G6_ALZHEIMER	K11_OTHANRECT	PGS001828	124	10457	7465	453821	-0.0675444375508423	0.934686184528307	0.488053581149242	0.459597054562385	1.58343581819122	0	0.0730831559229775	1.07581999399977	0.381186773685555	0.902427717138647	FALSE
G6_ALZHEIMER	K11_OTHINT	PGS001828	37	10544	2110	459176	-0.253198208842852	0.77631399427481	0.155872076358676	0.460149381324087	1.58431063373882	0	0.0720953633138817	1.0747578316454	0.603602569086786	0.952630219744197	FALSE
G6_ALZHEIMER	K11_PERITONITIS	PGS001828	20	10561	1112	460174	0.218570442618267	1.24429666505502	0.385044442683819	0.460015896314511	1.5840991661329	0	0.224218117263696	1.25134392937791	0.245411420284372	0.846800022582966	FALSE
G6_ALZHEIMER	K11_OTHPERITON	PGS001828	28	10553	1258	460028	-0.265276914299766	0.76699352908999	0.226010178266369	0.459740567999905	1.58366307881567	0	0.201647111587492	1.2234162025247	0.174248055167314	0.804823196964371	FALSE
G6_ALZHEIMER	K11_ALCOLIV	PGS001828	19	10562	1715	459571	0.131104267971207	1.14008664963676	0.573987175949091	0.460770875988915	1.58529558038296	0	-0.211882937558167	0.809059402492441	0.356255380263488	0.893042297242553	FALSE
G6_ALZHEIMER	K11_FIBROCHIRLIV	PGS001828	17	10564	1228	460058	0.112204764111138	1.11874191538705	0.682844114472921	0.460219720348282	1.58442207652216	0	0.145528253896638	1.15665041400177	0.528894864101887	0.937642342906638	FALSE
G6_ALZHEIMER	K11_OTHINFLIV	PGS001828	22	10559	1669	459617	0.269152797600864	1.30885511568981	0.223147291087469	0.46047218612747	1.58482213937524	0	0.012684053754108	1.01276483755797	0.95146563073461	0.995834303945403	FALSE
G6_ALZHEIMER	K11_DISLIVOTH	PGS001828	49	10532	4270	457016	-0.0629200060617923	0.939018586479592	0.683135245781944	0.460163277596142	1.58433264990338	0	0.0608212889193633	1.06270897934587	0.653532740170272	0.960820599801634	FALSE
G6_ALZHEIMER	K11_CHOLELITH	PGS001828	890	9691	33103	428183	-0.049316610181534	0.951879707177415	0.192992354090953	0.45560051165101	1.5771201777667	0	0.0616628679106618	1.06360370933692	0.0627497534615345	0.662709388200636	FALSE
G6_ALZHEIMER	K11_CHOLECYST	PGS001828	93	10488	2973	458313	0.0462973105895823	1.04738576354931	0.660580984069993	0.462145150511714	1.58747570941496	0	-0.193045723617253	0.824444276702729	0.0485961766303924	0.631805078904887	FALSE
G6_ALZHEIMER	K11_GALLBLAOTH	PGS001828	39	10542	1134	460152	0.0103046348044381	1.01035791039157	0.951231184398348	0.460291953027613	1.58453652770745	0	0.0426277043312963	1.043549313632	0.77744512340055	0.977731739203466	FALSE
G6_ALZHEIMER	K11_CHOLANGI	PGS001828	13	10568	1131	460155	-0.284027726329044	0.752745773539854	0.328907670509273	0.460149582586745	1.58431095260143	0	0.206080094295003	1.22885162405831	0.436701660843097	0.918477127283745	FALSE
G6_ALZHEIMER	K11_BILIAOTH	PGS001828	46	10535	1587	459699	0.0491587238483146	1.05038705898561	0.752590299891861	0.461021246338678	1.58569254108342	0	-0.128253909604916	0.879630004280473	0.340268545434775	0.886960376068648	FALSE
G6_ALZHEIMER	K11_ACUTPANC	PGS001828	100	10481	5170	456116	0.0996184193685731	1.10474928670719	0.344563962494849	0.460488959891496	1.58484872303078	0	-0.000705677465789918	0.999294571465994	0.994058953527354	0.999442421056151	FALSE
G6_ALZHEIMER	K11_CHRONPANC	PGS001828	28	10553	2666	458620	0.0388155252031433	1.03957868989251	0.847053155472701	0.460151793108714	1.58431445475946	0	0.136870174462478	1.14667927060386	0.453104134891571	0.921975951326827	FALSE
G6_ALZHEIMER	K11_PANCOTH	PGS001828	14	10567	1281	460005	-0.158960184278407	0.853030322310813	0.552964109034977	0.460828998517841	1.58538772444899	0	-0.317248470644262	0.728149808794597	0.23356214066588	0.839231822353218	FALSE
G6_ALZHEIMER	K11_COELIAC	PGS001828	33	10548	3326	457960	-0.202955483648036	0.81631457996393	0.348884954586361	0.459572467543328	1.58339688670319	0	0.235264742312379	1.26524368793696	0.103694225944177	0.731285450310794	FALSE
G6_ALZHEIMER	K11_POSTOPDIS	PGS001828	12	10569	576	460710	0.268174390246359	1.30757514848541	0.392759115277236	0.46037873013496	1.58467403516997	0	0.0455845216827587	1.04663946460429	0.86694861320032	0.987807596380665	FALSE
G6_ALZHEIMER	K11_GIBLEEDING	PGS001828	122	10459	6617	454669	0.0168414970385677	1.01698411455574	0.862091844621417	0.45978252622184	1.58372952789663	0	0.0605540712757071	1.06242504269465	0.472292149458471	0.926549925846245	FALSE
G6_ALZHEIMER	K11_OTHDISDIG	PGS001828	111	10470	6358	454928	0.121052973468404	1.12868470112707	0.233584124909897	0.460119571611424	1.58426340659798	0	0.038502536942844	1.03925336488103	0.67489861620475	0.964105001196566	FALSE
G6_ALZHEIMER	TONGUEABNORMALITY	PGS001828	16	10565	1269	460017	-0.28525505225767	0.751822475843824	0.338371542179502	0.460147503081945	1.58430765802262	0	0.198693541056999	1.21980808751645	0.373245823204845	0.899192194071216	FALSE
G6_ALZHEIMER	TEMPOROMANDIB	PGS001828	43	10538	5315	455971	0.271350835355527	1.31173519274898	0.0912979444488013	0.460513519685587	1.58488764706707	0	-0.00777510384618741	0.992255044088682	0.955372659394113	0.996238407276984	FALSE
G6_ALZHEIMER	APPENDACUT_COMPLIC	PGS001828	129	10452	7149	454137	0.0120018452288733	1.01207415637281	0.900005323908269	0.46005827000602	1.58416629168445	0	0.0292791408527995	1.02971198904424	0.710434166139496	0.969553111120319	FALSE
G6_ALZHEIMER	HERING_BILATERAL	PGS001828	49	10532	2276	459010	0.164770509275842	1.17912248998509	0.302427373372579	0.459923407423848	1.58395266133346	0	0.106962493852974	1.11289251338633	0.411547081853696	0.91224369911705	FALSE
G6_ALZHEIMER	K11_CONSTIPATION	PGS001828	719	9862	28453	432833	0.202675409176531	1.22467488549557	1.61918352511168e-06	0.460774883576447	1.58530193360649	0	-0.0061912310877619	0.993827895091541	0.862359859078937	0.987370836267215	FALSE
G6_ALZHEIMER	K11_FISTULA	PGS001828	166	10415	8691	452595	0.0251418621994175	1.02546058430018	0.768467992732527	0.458596663552362	1.58185255530677	0	0.12242411448991	1.13023334848547	0.0845810912588719	0.703022218065661	FALSE
G6_ALZHEIMER	K11_STRICTURE	PGS001828	99	10482	6368	454918	-0.0802479936177732	0.922887447808136	0.440257997934702	0.46167536351723	1.58673010912299	0	-0.130011623494848	0.878085224442161	0.164997642131869	0.796272915079454	FALSE
G6_ALZHEIMER	L12_ATOPIC	PGS001828	68	10513	20038	441248	-0.205947929827019	0.813875453815274	0.114190513691917	0.460008067262474	1.58408676418664	0	0.0547877429479374	1.05631638027775	0.614754243451701	0.954112845044701	FALSE
G6_ALZHEIMER	L12_PSORI_VULG	PGS001828	67	10514	5271	456015	0.385791611533589	1.47077814567549	0.00236923685446368	0.461088977759264	1.58579994592914	0	-0.0953568126828351	0.909048516553441	0.387694979729756	0.904650376739632	FALSE
G6_ALZHEIMER	L12_PSORI_PUST	PGS001828	17	10564	1138	460148	0.262741272920846	1.30049020338897	0.354604692778533	0.460105993396975	1.58424189527574	0	0.215871691898795	1.2409431457267	0.339754148391899	0.886715238569768	FALSE
G6_ALZHEIMER	L12_PSORI_PUSTUPALM	PGS001828	15	10566	1031	460255	0.323054168571119	1.38134017410254	0.2751033618999	0.460227562034931	1.58443450111232	0	0.140430910134404	1.15076957030329	0.556900453766175	0.944049700494175	FALSE
G6_ALZHEIMER	L12_PSORI_ARTHRO	PGS001828	25	10556	3217	458069	-0.225944479328158	0.797762392740143	0.31390507917019	0.459970515651912	1.58402728029424	0	0.191131986345782	1.2106192267449	0.296691606737484	0.871870462269809	FALSE
G6_ALZHEIMER	L12_PSORI_NAS	PGS001828	28	10553	1555	459731	0.0707386429416812	1.07330067450094	0.715728921739022	0.460658055502385	1.5851167366531	0	-0.102499757140218	0.902578368952885	0.595106891769486	0.951104368013747	FALSE
G6_ALZHEIMER	L12_AGEP	PGS001828	27	10554	1483	459803	-0.368807515425114	0.691558511986089	0.0652570026801891	0.460122040594619	1.58426731812254	0	0.0666314255587649	1.06890143581265	0.700346782226047	0.968562496617023	FALSE
G6_ALZHEIMER	L12_ABSCESS_CUT	PGS001828	56	10525	6533	454753	0.285556074925477	1.33050168107433	0.036889457853791	0.461430011657697	1.58634084969485	0	-0.185374850290638	0.830792802552848	0.131993357873881	0.76385742874224	FALSE
G6_ALZHEIMER	L12_CELLULITIS	PGS001828	48	10533	5293	455993	0.0400502857813765	1.04086311349138	0.788670357469072	0.460994196582598	1.58564964906708	0	-0.130326223845745	0.87780902197141	0.342236391366752	0.887869338692316	FALSE
G6_ALZHEIMER	L12_LYMPHADENITIS	PGS001828	18	10563	1962	459324	0.125977945684368	1.13425715274192	0.615415733373816	0.460391331206511	1.58469400388669	0	0.0269592184291854	1.027325905945	0.897736435459211	0.99078916988291	FALSE
G6_ALZHEIMER	L12_INFECT_SKIN_NAS	PGS001828	26	10555	1961	459325	0.184598207333994	1.20273509289204	0.363040686011073	0.460700128511248	1.58518342868656	0	-0.105325984900259	0.900031078218385	0.548163892273683	0.942146967136835	FALSE
G6_ALZHEIMER	L12_SEBORRHOEIC	PGS001828	34	10547	2178	459108	0.37276015005569	1.45173609924914	0.0304644609049365	0.461573284827794	1.58656814605959	0	-0.385083784841103	0.680393627144436	0.026786655055002	0.538247854343044	FALSE
G6_ALZHEIMER	L12_ALLERGICCONTACT	PGS001828	24	10557	3883	457403	-0.34416589998804	0.708811326504143	0.170161873364078	0.459820491312544	1.58378965547318	0	0.254961607948927	1.29041207835546	0.148450582163591	0.781946688236504	FALSE
G6_ALZHEIMER	L12_OTHERCONTACT	PGS001828	51	10530	2524	458762	0.20977607868601	1.23340184407098	0.159986612263294	0.460378579779938	1.58467379690629	0	0.0250944233943247	1.02541193882925	0.854559941574837	0.986521041588919	FALSE
G6_ALZHEIMER	L12_INTERNALSUBSTANCEDERM	PGS001828	11	10570	2517	458769	-0.45798403207054	0.632557576761486	0.133361059977273	0.460487896603434	1.58484703788095	0	-0.134903344813841	0.873800364943485	0.668839014411098	0.96339431252513	FALSE
G6_ALZHEIMER	L12_PRURITUS	PGS001828	30	10551	2233	459053	-0.0309841942927646	0.969490896444204	0.869707266551869	0.460900669538151	1.58550135487674	0	-0.160544573248861	0.851679860587515	0.350005791422535	0.891411008419312	FALSE
G6_ALZHEIMER	L12_DERM_NUMMULAR	PGS001828	16	10565	1701	459585	-0.147692832707989	0.862696066262275	0.566742893702038	0.460522868444616	1.58490246386903	0	-0.0741417649209222	0.9285400501035	0.756356610676215	0.975255700884428	FALSE
G6_ALZHEIMER	L12_INFECT_DERM	PGS001828	28	10553	2835	458451	0.109805743407551	1.11606124714504	0.565269913555331	0.460828134541965	1.58538635471283	0	-0.157286402125751	0.854459304809059	0.393030438243099	0.905921356172859	FALSE
G6_ALZHEIMER	L12_DERM_NAS	PGS001828	162	10419	14698	446588	-0.00789493143666562	0.992136151681046	0.925657667937189	0.459905700746757	1.58392461504346	0	0.036571248511723	1.0372482037759	0.621378361372037	0.955290514132727	FALSE
G6_ALZHEIMER	L12_LICHENPLANUS	PGS001828	58	10523	3006	458280	0.215751874925758	1.24079446858247	0.112636379519196	0.461474746251394	1.58641181559553	0	-0.202630399197178	0.81657999427958	0.0985574048172203	0.724709770434156	FALSE
G6_ALZHEIMER	L12_URTICA_ALLERG	PGS001828	18	10563	2300	458986	0.033476329286938	1.03404296690222	0.887726199115083	0.460746554712666	1.58525702444008	0	-0.220826859840278	0.801855501661703	0.356954014126662	0.893229048803948	FALSE
G6_ALZHEIMER	L12_URTICA_DERTMATOG	PGS001828	13	10568	1796	459490	0.342231442030889	1.4080861501229	0.218010430045401	0.460955211774053	1.58558783402402	0	-0.468591685914314	0.625883087870444	0.0879417772921418	0.70791230019972	FALSE
G6_ALZHEIMER	L12_URTICA_NAS	PGS001828	59	10522	6306	454980	-0.0040136276553261	0.995994416182896	0.976805772244971	0.46088546230311	1.58547724396831	0	-0.0864380215964914	0.917192393143363	0.490835615882652	0.930668253379869	FALSE
G6_ALZHEIMER	L12_ERYTHEMANODOSUM	PGS001828	15	10566	823	460463	-0.020947712818712	0.979270166507571	0.939270522253828	0.460393761620212	1.58469785535339	0	0.0296069620852847	1.03004960583355	0.905722550618131	0.99147012308965	FALSE
G6_ALZHEIMER	L12_OTHACUSKINSUNNAS	PGS001828	30	10551	756	460530	-0.0462975693034216	0.954757813298378	0.829505922075508	0.459290806648333	1.58295096852075	0	0.433636088583342	1.54285730255595	0.00767410161683272	0.36689342004557	FALSE
G6_ALZHEIMER	L12_ACTINKERA	PGS001828	205	10376	7073	454213	-0.103128067089885	0.902011448102974	0.164193072903531	0.461451423773347	1.58637481697224	0	-0.0591541010295497	0.942561508266123	0.381469705743417	0.902477333923367	FALSE
G6_ALZHEIMER	L12_ROSACEANAS	PGS001828	16	10565	1705	459581	-0.246275936120755	0.78170649410533	0.410317732619027	0.459955128024025	1.58400290605942	0	0.274779207562071	1.31624002693792	0.185760138041868	0.811820010858268	FALSE
G6_ALZHEIMER	L12_FOLLICULARCYST	PGS001828	59	10522	4602	456684	0.24124072137405	1.27282739519256	0.0678212300334455	0.461460145110681	1.58638865234249	0	-0.200423991975959	0.818383691389091	0.121885384481995	0.7543632676682	FALSE
G6_ALZHEIMER	L12_SEBORRKERAT	PGS001828	71	10510	3813	457473	-0.204030250324033	0.815437703559431	0.113915198067419	0.459592142264113	1.58342803990129	0	0.120277929316726	1.12781025955956	0.262270643037827	0.855463839178109	FALSE
G6_ALZHEIMER	L12_CORNSANDCALLOS	PGS001828	35	10546	1667	459619	0.0799263845197682	1.08320732391247	0.679981277323367	0.459722185270426	1.58363396703328	0	0.222938733157607	1.2497440035215	0.146631997327927	0.779948427580097	FALSE
G6_ALZHEIMER	L12_EPIDERMTHICKNAS	PGS001828	11	10570	582	460704	0.600788623533165	1.82355633291821	0.0476931015104687	0.460748945921489	1.5852608151252	0	-0.34570114117548	0.707723965056183	0.228878026027491	0.836439326391929	FALSE
G6_ALZHEIMER	L12_LICHENSCLERATROPH	PGS001828	17	10564	1773	459513	-0.485759241678546	0.615229911204921	0.0574824695679822	0.460331760153935	1.58459960480862	0	0.0380516087556971	1.03878484188827	0.8736667707248	0.988314021446985	FALSE
G6_ALZHEIMER	L12_ULCERLOWLIMB	PGS001828	30	10551	1965	459321	-0.0758865005891291	0.926921405622715	0.691888111814091	0.460389939013695	1.58469179768862	0	0.0134183297231867	1.0135087595291	0.939161631144267	0.994905432339387	FALSE
G6_ALZHEIMER	L12_CHRONICULCEROFSKIN	PGS001828	20	10561	1128	460158	-0.0366742641507933	0.963990090343784	0.883396382049731	0.460105631022541	1.58424132118709	0	0.160966500733085	1.17464561838767	0.404002906068291	0.909308359705598	FALSE
G6_ALZHEIMER	L12_SKINSUBCUTISNAS	PGS001828	27	10554	1777	459509	0.051421743395356	1.0527667971134	0.790355303243721	0.460865685944134	1.58544588931123	0	-0.188858202052716	0.827903893444576	0.325415211664108	0.88209713816447	FALSE
G6_ALZHEIMER	M13_RHEUMA	PGS001828	226	10355	11509	449777	0.119220204373404	1.12661797718125	0.0899460198942329	0.461525570947418	1.58649244654283	0	-0.0510906016639118	0.950192577603837	0.418616735105079	0.913885974766229	FALSE
G6_ALZHEIMER	M13_SJOGREN	PGS001828	21	10560	2285	459001	-0.319102525929596	0.726801029535115	0.162674827830456	0.460726081433309	1.5852245693624	0	-0.125456425586976	0.882094200326627	0.545606610981279	0.941454359869346	FALSE
G6_ALZHEIMER	M13_POLYMYALGIA	PGS001828	65	10516	2274	459012	-0.0636924633134469	0.938293514842503	0.616162699842713	0.460762448104627	1.58528221975155	0	-0.0650823551727177	0.936990294202293	0.590558839883607	0.950139839650909	FALSE
G6_ALZHEIMER	M13_CONNECTNAS	PGS001828	13	10568	1543	459743	-0.208879568260538	0.811492959267426	0.47395617048648	0.460528337629407	1.58491113201718	0	-0.0783994280342946	0.924595043596716	0.76731082426523	0.976551756314512	FALSE
G6_ALZHEIMER	M13_OSTEOPOROSIS	PGS001828	119	10462	4265	457021	0.203967569501261	1.22625838464036	0.031222270005123	0.461651838466387	1.58669278165557	0	-0.118822283843665	0.887965592572528	0.193330941168208	0.81664226488413	FALSE
G6_ALZHEIMER	M13_PYOGARTH	PGS001828	35	10546	1710	459576	0.124115500510766	1.13214662696152	0.485687608539235	0.460254499941202	1.58447718303529	0	0.0558509377269901	1.05744004757104	0.701905609837679	0.968883456941135	FALSE
G6_ALZHEIMER	M13_REACTARTH	PGS001828	31	10550	2812	458474	-0.0786037535931376	0.924406144496844	0.678799744625755	0.46032855940704	1.58459453291448	0	0.0292133035264924	1.02964419779164	0.85288155644171	0.986456281255488	FALSE
G6_ALZHEIMER	M13_PSORIARTH_ICD10	PGS001828	19	10562	2912	458374	-0.216855270553365	0.805046474804724	0.389757912229648	0.460102097027876	1.5842357224966	0	0.176204508460337	1.19268194725988	0.406178232309075	0.910066842899442	FALSE
G6_ALZHEIMER	M13_PSORIARTH	PGS001828	24	10557	3057	458229	-0.195769558928169	0.822201681885975	0.382133799365754	0.460110883492034	1.58424964238815	0	0.14097874868327	1.15140017895486	0.464115467166392	0.924584965783452	FALSE
G6_ALZHEIMER	M13_GOUT	PGS001828	145	10436	5767	455519	0.104129959642844	1.10974466756511	0.22845363683127	0.461543410981344	1.58652074987437	0	-0.0920123514520824	0.912093883791616	0.27006608939022	0.859787315664808	FALSE
G6_ALZHEIMER	M13_POLYARTHRITIS	PGS001828	11	10570	984	460302	-0.0599290436690991	0.941831360110979	0.848622772040654	0.46062542736354	1.58506501808787	0	-0.158543541936065	0.853385804911799	0.555911631940913	0.943861645062861	FALSE
G6_ALZHEIMER	M13_MONOARTHRITIS	PGS001828	26	10555	1246	460040	0.424715472995259	1.52915527179139	0.0430207829804141	0.460339020973017	1.58461111034144	0	0.0516470344927031	1.05300400281954	0.774630387107019	0.977331896571534	FALSE
G6_ALZHEIMER	M13_ARTHRITISNAS	PGS001828	82	10499	8290	452996	0.0158105509125313	1.01593619898766	0.894351360586743	0.460751742758738	1.58526524884789	0	-0.0385988450952883	0.96213659755579	0.694904919638721	0.967620826950717	FALSE
G6_ALZHEIMER	M13_ARTHROSIS_POLY	PGS001828	90	10491	4501	456785	-0.0827402081673114	0.920590277992144	0.46613575054019	0.460089436736844	1.58421566573826	0	0.0418353116499517	1.04272274032183	0.669003962334034	0.963421853942197	FALSE
G6_ALZHEIMER	M13_ARTHTROSIS_COX_PRIM_ICD10	PGS001828	315	10266	14940	446346	-0.0520201871428143	0.949309702798911	0.395719763693071	0.459992246076065	1.58406170225291	0	0.0138076417150394	1.01390340745864	0.796804394063966	0.98017539423403	FALSE
G6_ALZHEIMER	M13_ARTHTROSIS_COX	PGS001828	443	10138	16888	444398	0.0216467154967312	1.0218827053684	0.675002986909493	0.461156605605752	1.58590719379087	0	-0.0177450728536303	0.982411443784534	0.695627493633476	0.967632513697213	FALSE
G6_ALZHEIMER	M13_ARTHROSIS_KNEE_PRIM_ICD10	PGS001828	640	9941	33161	428125	0.0243526754334385	1.02465162363053	0.584348926702999	0.459608993065932	1.58345472215819	0	0.0160199257770967	1.0161489327615	0.676538805922097	0.964309775318339	FALSE
G6_ALZHEIMER	M13_ARTHROSIS_KNEE	PGS001828	928	9653	37472	423814	0.0998181887554146	1.10497000384034	0.00776637644749341	0.459948568600409	1.58399251594743	0	0.00856594567137274	1.0086027383637	0.791283404319121	0.979167178130077	FALSE
G6_ALZHEIMER	M13_ARTHROSIS_OTH	PGS001828	286	10295	17550	443736	-0.0388181340015204	0.961925634805407	0.553436181022242	0.458947075149829	1.58240695191546	0	0.0518519740116089	1.05321982706799	0.326057688839833	0.88209713816447	FALSE
G6_ALZHEIMER	M13_HALLUXVALGUS	PGS001828	467	10114	14389	446897	0.0947907089478122	1.09942873044962	0.0619428169675982	0.461672280558626	1.58672521730729	0	-0.0297988005658281	0.970640806284476	0.489441715123012	0.930113944620611	FALSE
G6_ALZHEIMER	M13_HALLUXRIGIDUS	PGS001828	89	10492	4127	457159	0.012759231925011	1.01284097822803	0.907911156949499	0.461952377544192	1.58716971650611	0	-0.158658972830781	0.853287303509962	0.0926077897428884	0.713740400176409	FALSE
G6_ALZHEIMER	M13_HAMMERTOE	PGS001828	155	10426	4813	456473	0.0741532015663891	1.07697178662288	0.40122994811864	0.459626414886058	1.58348230906185	0	0.0514668295397184	1.05281426337922	0.485019107322121	0.929415355297192	FALSE
G6_ALZHEIMER	M13_TOEDEFORMOTH	PGS001828	16	10565	850	460436	-0.467872259973172	0.626333526409137	0.206852653744281	0.459392485442174	1.58311192924895	0	0.81501049451067	2.25919938141731	0.00126594361207069	0.157043270674578	FALSE
G6_ALZHEIMER	M13_FLATFOOT	PGS001828	25	10556	2291	458995	-0.14754646335226	0.86282234777133	0.514977542587258	0.459975564691177	1.58403527813037	0	0.192793915091	1.21263286243339	0.286422230037088	0.866464623852298	FALSE
G6_ALZHEIMER	M13_PATELLAOTH	PGS001828	49	10532	7010	454276	0.0854881506901109	1.08924865442274	0.590862064831856	0.46007296479292	1.58418957084156	0	0.0913149786746687	1.09561404597553	0.505100407743136	0.933104380327062	FALSE
G6_ALZHEIMER	M13_MENISCUSDERANGEMENTS	PGS001828	374	10207	24173	437113	0.118425507742044	1.12572301332944	0.0351639440229015	0.460295196715236	1.58454166745731	0	0.00707953850811204	1.00710465768326	0.880783443778682	0.988898694977667	FALSE
G6_ALZHEIMER	M13_KNEEDERANGEMENTS	PGS001828	609	9972	36226	425060	0.0839020050285977	1.08752231686857	0.0593588952048477	0.461243828702496	1.58604552756033	0	-0.0128565355345192	0.987225756676698	0.734741921603627	0.972670703082463	FALSE
G6_ALZHEIMER	M13_LOOSEJOINT	PGS001828	20	10561	694	460592	0.319348997936757	1.37623154307262	0.154154871717188	0.46098594844899	1.58563657047085	0	-0.339130014622821	0.712389821973877	0.14244239036255	0.775121940843342	FALSE
G6_ALZHEIMER	M13_CARTILAGE	PGS001828	17	10564	784	460502	0.0926015865722645	1.0970245788666	0.717942240394477	0.460712400745561	1.5852028825484	0	-0.180402736772489	0.834933885112202	0.427634722704062	0.916596927644341	FALSE
G6_ALZHEIMER	M13_PATHODISLOCATIO	PGS001828	23	10558	2901	458385	0.204802132035213	1.22728220110513	0.397963414542504	0.4600875714078	1.58421271065752	0	0.136847774508725	1.1466535853289	0.453954197589553	0.92221193326842	FALSE
G6_ALZHEIMER	M13_RECUDISLOCATIO	PGS001828	16	10565	2492	458794	0.134359154894035	1.14380354852486	0.655022836091673	0.460026560803208	1.58411605983063	0	0.248146672287626	1.28164790063832	0.253924427239389	0.850935801717636	FALSE
G6_ALZHEIMER	M13_JOINTOTH	PGS001828	221	10360	30750	430536	0.0788356587926692	1.08202648591875	0.281131541385134	0.461765864695414	1.58687371656555	0	-0.0647591672522635	0.937293167086754	0.295065232920737	0.8712894082481	FALSE
G6_ALZHEIMER	M13_SCOLIOSIS	PGS001828	23	10558	2443	458843	0.338328778991773	1.40260157353729	0.125784745621506	0.460412927836408	1.58472822830616	0	0.00643970509382816	1.00646048457531	0.971889526321092	0.997529015901026	FALSE
G6_ALZHEIMER	M13_SPONDYLOLISTHESIS	PGS001828	59	10522	4999	456287	0.195482612336171	1.21589765211874	0.156805460080527	0.460789039168869	1.58532437465336	0	-0.0729641088021484	0.929634195111859	0.556388632325235	0.943861645062861	FALSE
G6_ALZHEIMER	M13_DEFORMDORSONAS	PGS001828	21	10560	594	460692	0.849901667606846	2.33941680016286	0.000490331379068461	0.460211383239379	1.58440886707783	0	-0.0170580134360291	0.983086650746036	0.915615474040186	0.992850664644223	FALSE
G6_ALZHEIMER	M13_ANKYLOSPON_ICD10	PGS001828	13	10568	2766	458520	-0.430165975818849	0.650401134903259	0.177924947236	0.460288250932033	1.58453066161263	0	0.130579011852272	1.13948796939192	0.59921965038247	0.951823481407893	FALSE
G6_ALZHEIMER	M13_ANKYLOSPON	PGS001828	30	10551	3042	458244	-0.131880646814058	0.876445595411175	0.517354121039809	0.460267687816355	1.58449807906034	0	0.058213668990244	1.05994144813544	0.717039125260744	0.969950577858832	FALSE
G6_ALZHEIMER	M13_SPINENTHES	PGS001828	147	10434	1141	460145	0.16788784799382	1.182803949373	0.0496148101317396	0.461345125219032	1.58620619658481	0	-0.0659613798580042	0.93616701849666	0.406941241612103	0.910339631706916	FALSE
G6_ALZHEIMER	M13_SPONDYLOSIS	PGS001828	273	10308	16697	444589	0.0265770048005299	1.02693332301273	0.679044575449595	0.461597596772207	1.58660671908506	0	-0.0467967636674697	0.954281322519599	0.414888606757274	0.913139868144841	FALSE
G6_ALZHEIMER	M13_SPINSTENOSIS	PGS001828	359	10222	14500	446786	0.121699924961438	1.12941514163394	0.0365164412477306	0.458882160649668	1.5823042340931	0	0.0527092231072839	1.05412308591589	0.292581983850633	0.870354184226151	FALSE
G6_ALZHEIMER	M13_CERVICDISC	PGS001828	261	10320	13118	448168	0.121274848833036	1.12893515624057	0.0657523353909783	0.461279296024883	1.58610178134595	0	-0.0318773640543118	0.968625363083058	0.58154446128126	0.948540995533101	FALSE
G6_ALZHEIMER	M13_INTERVERTEB	PGS001828	605	9976	35847	425439	0.138619897473799	1.14868739803129	0.00172771446640122	0.463700388699136	1.58994653312151	0	-0.057753687907977	0.943882408457294	0.13807262082112	0.770381987618547	FALSE
G6_ALZHEIMER	M13_DORSOPATHYNAS	PGS001828	21	10560	1008	460278	0.215374654364064	1.24032650366463	0.32908497359692	0.461402491815189	1.5862971944452	0	-0.449491548638869	0.637952436958035	0.026071016709762	0.534873243834166	FALSE
G6_ALZHEIMER	M13_PANNICULITIS	PGS001828	13	10568	1055	460231	0.29170021807501	1.33870163892495	0.324873646858456	0.460404471505808	1.58471482737701	0	0.0441805020161299	1.04517099333462	0.870935291188505	0.98808205297636	FALSE
G6_ALZHEIMER	M13_RADICULOPATHY	PGS001828	242	10339	5351	455935	0.356090773860621	1.4277371435943	1.49805813440485e-07	0.462291532093479	1.58770810362902	0	-0.0838452468840319	0.919573551957004	0.157081877111979	0.790062829741986	FALSE
G6_ALZHEIMER	M13_CERVICALGIA	PGS001828	151	10430	6179	455107	0.0978913414127037	1.10284294524137	0.265892422823577	0.459992007825774	1.5840613248498	0	0.0292346117268861	1.02966613789029	0.691853569862976	0.966992404187765	FALSE
G6_ALZHEIMER	M13_SCIATICA	PGS001828	178	10403	16426	444860	0.0708445070138223	1.07341430449553	0.370497158838689	0.461647587858681	1.58668603726133	0	-0.0711100522632794	0.931359388278699	0.303029579030413	0.87495553137748	FALSE
G6_ALZHEIMER	M13_LOWBACKPAIN	PGS001828	305	10276	24519	436767	0.118860285318864	1.12621255886734	0.0562583146867445	0.460953133072899	1.58558453806419	0	-0.0210548243242757	0.979165281023005	0.685215067275397	0.96589145250968	FALSE
G6_ALZHEIMER	M13_THORACISPINEPAIN	PGS001828	48	10533	3984	457302	0.200535312253409	1.2220567650563	0.176621961607426	0.461075332649401	1.58577830766229	0	-0.15454700438227	0.856803217689592	0.269304357227176	0.859787315664808	FALSE
G6_ALZHEIMER	M13_DORSALGIANAS	PGS001828	230	10351	12526	448760	0.217356080217899	1.24278655506605	0.00182165050348126	0.46137134929337	1.58624779391944	0	-0.0401201566455702	0.960674000851694	0.515847540437859	0.934833729178124	FALSE
G6_ALZHEIMER	M13_MUSCLEDISNAS	PGS001828	16	10565	794	460492	0.401269575031008	1.493719883814	0.150431156849692	0.460238972327548	1.58445258007676	0	0.157366555577759	1.1704245609308	0.502397078111726	0.932599846274976	FALSE
G6_ALZHEIMER	M13_TRIGGERFINGER	PGS001828	31	10550	3363	457923	-0.110242678674341	0.895616761833164	0.558341460340924	0.460501042303517	1.58486787194173	0	-0.0347493730243017	0.965847453352007	0.845639842332801	0.985653474186948	FALSE
G6_ALZHEIMER	M13_DEQUERVAIN	PGS001828	16	10565	1402	459884	0.220685356795804	1.24693103045945	0.448831574031556	0.460331763674804	1.58459961038779	0	0.0215046463399433	1.02173753766629	0.921482648053172	0.993272111304929	FALSE
G6_ALZHEIMER	M13_TENDOSYNOVITISNAS	PGS001828	63	10518	3640	457646	-0.144443086709752	0.865504169691417	0.313699384346046	0.459851531184069	1.58383881686358	0	0.108121860259439	1.11418351180585	0.360995162201337	0.894243822503053	FALSE
G6_ALZHEIMER	M13_SPONTRUPTSYNOTEND	PGS001828	23	10558	1943	459343	-0.264963034753372	0.767234310457184	0.207857035896288	0.460532778201915	1.58491816994561	0	-0.0991010639297482	0.90565117473157	0.626030134077146	0.956242305326593	FALSE
G6_ALZHEIMER	M13_GANGLION	PGS001828	62	10519	7102	454184	0.0196080942078472	1.01980159554864	0.886942964634166	0.46003472632908	1.58412899502411	0	0.0696955028552586	1.07218165529095	0.546315483228466	0.941670146787559	FALSE
G6_ALZHEIMER	M13_OLECRANONBURSITIS	PGS001828	12	10569	1348	459938	-0.164601030917585	0.8482320549523	0.575785530736809	0.460595289466878	1.585017248282	0	-0.151888744596385	0.859083853145373	0.568899115041675	0.946614318515616	FALSE
G6_ALZHEIMER	M13_PREPATELLARBURSITIS	PGS001828	13	10568	1104	460182	0.204276599639191	1.22663739399774	0.492489076614892	0.460282267029098	1.58452117996333	0	0.136200929383573	1.14591211788015	0.565056882320396	0.945789074808009	FALSE
G6_ALZHEIMER	M13_TROCHANTERICBURSITIS	PGS001828	35	10546	2775	458511	0.0640150836490299	1.06610847944636	0.711866887195029	0.460872467267545	1.585456640769	0	-0.137533188450999	0.871505425602069	0.391867580188415	0.905467197572902	FALSE
G6_ALZHEIMER	M13_BAKERCYST	PGS001828	28	10553	1715	459571	-0.0479030071401641	0.953226238732822	0.801605574687077	0.460820043865108	1.58537352791603	0	-0.177023823670839	0.837759825770918	0.353323277123127	0.892368148168535	FALSE
G6_ALZHEIMER	M13_DUPUTRYEN	PGS001828	152	10429	4391	456895	-0.136789313805677	0.872153957574776	0.130773647056268	0.459111108004387	1.58266653993476	0	0.101472649040469	1.10679964594562	0.190840763914837	0.814854959496218	FALSE
G6_ALZHEIMER	M13_PLANTARFASC	PGS001828	35	10546	2546	458740	0.253757834532097	1.28885964917273	0.182895599063584	0.459803177057415	1.58376223357241	0	0.213315051531386	1.23777455258917	0.158595119635206	0.791340281634085	FALSE
G6_ALZHEIMER	M13_ADHCAPSULITIS	PGS001828	72	10509	4879	456407	-0.194510870899019	0.823237228879096	0.141872790408986	0.459356123334397	1.58305436500894	0	0.153506300438942	1.16591513287608	0.150417109343162	0.783410691866547	FALSE
G6_ALZHEIMER	M13_ROTATORCUFF	PGS001828	301	10280	21168	440118	0.0636637116395728	1.06573394457203	0.316500554901609	0.459226437788539	1.58284907905109	0	0.0440387222111236	1.04502281969925	0.407219278100409	0.910339631706916	FALSE
G6_ALZHEIMER	M13_CALCIFICTEND	PGS001828	17	10564	1600	459686	-0.287498746206776	0.750137507287716	0.360779986413991	0.459776223367923	1.58371954591223	0	0.373035030363709	1.45213520776629	0.078450623260864	0.693031474675511	FALSE
G6_ALZHEIMER	M13_IMPINGEMENT	PGS001828	72	10509	8400	452886	-0.0749493880925122	0.927790442384313	0.557765782652418	0.460381790998215	1.58467888564792	0	0.00714500408008063	1.00717059052385	0.946743694021272	0.995653195143086	FALSE
G6_ALZHEIMER	M13_SHOULDERNAS	PGS001828	12	10569	2270	459016	-0.205306715683058	0.814397489618166	0.484534990928636	0.460578665973065	1.58499089997658	0	-0.143085155618387	0.866680263059299	0.599339504415032	0.951831642847494	FALSE
G6_ALZHEIMER	M13_ACHILLESTEND	PGS001828	25	10556	2840	458446	-0.261118233417591	0.770189852053168	0.279040093704278	0.459778201567913	1.58372267882932	0	0.280637636105994	1.32397375671481	0.12363222981164	0.755693612892792	FALSE
G6_ALZHEIMER	M13_ENTESOPATHYLOWNAS	PGS001828	12	10569	1836	459450	-0.097457946884708	0.907140488837253	0.736254882279704	0.460923597163003	1.58553770707374	0	-0.461736342689452	0.630188471837629	0.11917963058443	0.751029388790114	FALSE
G6_ALZHEIMER	M13_LATERALEPICOND	PGS001828	33	10548	4221	457065	0.0683929380337074	1.07078597836162	0.710349133258949	0.460638938412623	1.58508643412381	0	-0.0631809396042036	0.938773596997808	0.687533611409596	0.966296767864542	FALSE
G6_ALZHEIMER	M13_METATARSALGIA	PGS001828	22	10559	2251	459035	0.104463171832415	1.11011450963018	0.649502449321102	0.460241941820854	1.58445728510507	0	0.105897395839929	1.11170780480896	0.589701577049405	0.949795862244517	FALSE
G6_ALZHEIMER	M13_ENTESOPATHYFOOT	PGS001828	24	10557	2462	458824	0.123030252918645	1.13091863401939	0.581571204792465	0.460195509681867	1.58438371707217	0	0.110815464787991	1.11718872717271	0.547844597477071	0.942078690366215	FALSE
G6_ALZHEIMER	M13_ENTESOPATHYNAS	PGS001828	83	10498	2859	458427	0.1374634579403	1.1473597783165	0.224272707627365	0.461406459694268	1.58630348869314	0	-0.130621928004291	0.877549488567648	0.21671321851754	0.829203353747037	FALSE
G6_ALZHEIMER	M13_RHEUMATISM	PGS001828	66	10515	4741	456545	-0.0770930948240499	0.92580366206554	0.610521150778728	0.458495129860742	1.58169195213069	0	0.290313183083003	1.33684610005406	0.00754444274888502	0.364819787564458	FALSE
G6_ALZHEIMER	M13_MYALGIA	PGS001828	34	10547	5899	455387	-0.23979354940225	0.786790277623598	0.165086041169094	0.461681670617943	1.58674011682115	0	-0.345776767586126	0.707670444456789	0.0365961300256978	0.584766765243682	FALSE
G6_ALZHEIMER	M13_NEURALGIA	PGS001828	20	10561	1097	460189	0.818977056109363	2.26817843113159	0.000260184642872575	0.46088700432639	1.58547968881301	0	-0.164555455158095	0.848270714653394	0.447588049207328	0.920721953155176	FALSE
G6_ALZHEIMER	M13_LIMBPAIN	PGS001828	236	10345	22778	438508	0.000349743157476893	1.00034980432475	0.996006518292224	0.462012835811066	1.58726567693718	0	-0.0738722002166951	0.928790385466742	0.234403553750249	0.839766218468728	FALSE
G6_ALZHEIMER	M13_SOFTTISSUENAS	PGS001828	58	10523	1434	459852	0.0303773627075	1.03084346244534	0.825289158563883	0.460885415279341	1.58547716941319	0	-0.0750979607088715	0.927652608370289	0.517296240034769	0.934920453355392	FALSE
G6_ALZHEIMER	M13_BONECONTINUITY	PGS001828	16	10565	2042	459244	0.280723164461816	1.32408699885601	0.288216462859414	0.460557132546094	1.58495677005825	0	-0.0977574517409175	0.906868836538204	0.680063104192408	0.964781120321323	FALSE
G6_ALZHEIMER	M13_OSTEOMYELITIS	PGS001828	15	10566	1262	460024	-0.127533453971852	0.880263967015659	0.622112772079869	0.460795734181993	1.58533498845639	0	-0.315741047229557	0.729248266578274	0.238725618810175	0.842112403790599	FALSE
G6_ALZHEIMER	M13_BONEDISNAS	PGS001828	15	10566	821	460465	0.271414179743115	1.31181828644317	0.351909931091332	0.460128663763098	1.58427781102665	0	0.311831308254671	1.3659242534471	0.205865076253865	0.825182436193172	FALSE
G6_ALZHEIMER	M13_OSTEOCHONDROPATHY	PGS001828	32	10549	2388	458898	0.270907632498786	1.3111539567765	0.159247792533097	0.460090680992178	1.58421763690827	0	0.164125587683404	1.17836229359105	0.315612492661429	0.878423325819311	FALSE
G6_ALZHEIMER	M13_DEFORMACQ	PGS001828	31	10550	1361	459925	0.392834544334632	1.48117330054019	0.0327771344870643	0.460548031434868	1.58494234525604	0	0.0433151686885851	1.0442669632412	0.824158546415619	0.983078385791599	FALSE
G6_ALZHEIMER	M13_POSTOPMUSCULOSKE	PGS001828	34	10547	1339	459947	0.354247317744868	1.42510759729653	0.0504387928406954	0.460602160361308	1.5850281388056	0	-0.0586336158114449	0.943052225292731	0.755412781523215	0.975196474639976	FALSE
G6_ALZHEIMER	M13_BIOMECHLESIO	PGS001828	20	10561	1003	460283	0.239885419912864	1.27110349882753	0.288752393403874	0.460481282979217	1.58483655633286	0	0.0297048318925743	1.03015042152329	0.895363762881477	0.990615509487428	FALSE
G6_ALZHEIMER	JOINTPAIN	PGS001828	189	10392	25625	435661	0.0603410960960342	1.06219879662354	0.446268921819691	0.461280210768325	1.58610323222282	0	-0.0483712890512738	0.952779964627229	0.468730739834243	0.925468824556435	FALSE
G6_ALZHEIMER	N14_RENFAILNAS	PGS001828	14	10567	1159	460127	-0.121518935309222	0.88557428456719	0.657527090385845	0.460736726956623	1.58524144499734	0	-0.198134753680763	0.820259312728564	0.419411760529794	0.913955816488529	FALSE
G6_ALZHEIMER	N14_CHRONEPHROPATH	PGS001828	13	10568	1070	460216	0.0111025265418543	1.01116438831836	0.9688337025414	0.460719546358939	1.5852142098358	0	-0.183709896404468	0.832177186405897	0.43630030411872	0.918477127283745	FALSE
G6_ALZHEIMER	N14_GLOMEINOTH	PGS001828	15	10566	2412	458874	-0.360332583372406	0.697444329106964	0.218507458630939	0.460170857980556	1.58434465979943	0	0.169189866819265	1.18434498539314	0.458012483806214	0.923161522033025	FALSE
G6_ALZHEIMER	N14_PYELONEPHR	PGS001828	265	10316	16976	444310	0.0260886125651108	1.02643189920719	0.690899025719779	0.461292564557332	1.58612282672853	0	-0.0356319993331967	0.964995347080324	0.539787937800001	0.940234621003842	FALSE
G6_ALZHEIMER	N14_CHRONTUBULOINTNEPHRITIS	PGS001828	37	10544	1118	460168	0.263044947984081	1.30088518980444	0.117744590927357	0.460754026141951	1.58526886862008	0	-0.096865797168704	0.907677810891944	0.56055664455481	0.944941751698616	FALSE
G6_ALZHEIMER	N14_TUBULOINTNEPHRNAS	PGS001828	22	10559	1617	459669	-0.251866823245595	0.777348255893471	0.255932807977768	0.461325797991229	1.58617553991256	0	-0.328448884299086	0.72003973262079	0.116525128177495	0.747854073743387	FALSE
G6_ALZHEIMER	N14_HYDRONEPHR	PGS001828	36	10545	2137	459149	0.0912285750497029	1.09551938503998	0.606503055091068	0.460779007999502	1.58530847207582	0	-0.10334747820368	0.901813558476874	0.49597004628586	0.931343472835002	FALSE
G6_ALZHEIMER	N14_OBSTRUREFLUROPATH	PGS001828	39	10542	2718	458568	0.130381510666705	1.1392629413894	0.425203271060204	0.461026514441405	1.58570089469662	0	-0.162442230819603	0.850065196376652	0.278218391295563	0.86314310346962	FALSE
G6_ALZHEIMER	N14_RENALTUBULOOTH	PGS001828	15	10566	704	460582	0.0700353497811362	1.07254609485381	0.790314030902262	0.461353857925999	1.58622004851919	0	-0.610280487400324	0.543198487373342	0.0195898736339016	0.493140097724257	FALSE
G6_ALZHEIMER	N14_ACUTERENFAIL	PGS001828	34	10547	2656	458630	0.0855039181752234	1.08926582927009	0.645494654536138	0.460189052582295	1.58437348658177	0	0.091194960016563	1.09548255973849	0.582571819790617	0.94864049300918	FALSE
G6_ALZHEIMER	N14_CALCUKIDUR	PGS001828	240	10341	9036	452250	0.0446464152963135	1.04565806583844	0.515692525710144	0.46131620604773	1.58616032547937	0	-0.0412065279222207	0.959630918900666	0.50609271363173	0.933250297946934	FALSE
G6_ALZHEIMER	N14_CALCULOWER	PGS001828	30	10551	991	460295	0.123604780364112	1.1315685644968	0.515953110197892	0.460410998664079	1.58472517109526	0	0.0218609488129784	1.02210165014098	0.9018345951932	0.991187348989179	FALSE
G6_ALZHEIMER	N14_CYSTKID	PGS001828	28	10553	1290	459996	-0.28381924199888	0.752902725598688	0.163087725814114	0.459856497090006	1.58384668207769	0	0.19847015345784	1.21953562794952	0.258743999713684	0.853351241775803	FALSE
G6_ALZHEIMER	N14_CYSTITIS	PGS001828	362	10219	27086	434200	0.0141845457166107	1.01428562373501	0.80894217204641	0.458991393449218	1.58247708305455	0	0.0421082939817291	1.04300742406193	0.387477651422308	0.904553959409671	FALSE
G6_ALZHEIMER	N14_NEUROMUSCDYSBLADD	PGS001828	34	10547	1899	459387	0.364968612599242	1.44046879486831	0.0399130999967549	0.461042367671865	1.58572603337761	0	-0.21402730032709	0.807326344448553	0.172974620144367	0.804026230513866	FALSE
G6_ALZHEIMER	N14_OTHBLADD	PGS001828	66	10515	2583	458703	0.437271834389001	1.54847694913535	0.000883400990622066	0.460325739600916	1.58459006467141	0	0.0276299212412445	1.02801516743799	0.808973874308977	0.981396694515497	FALSE
G6_ALZHEIMER	N14_URETHRALSTRICT	PGS001828	28	10553	1194	460092	0.07043623659812	1.07297615063993	0.718203198570313	0.460538057320149	1.5849265369381	0	-0.0403804600866081	0.96042396664735	0.825742605678897	0.983235366452127	FALSE
G6_ALZHEIMER	N14_URETHRAOTH	PGS001828	420	10161	25021	436265	0.0391459962828664	1.03992229735765	0.467955300930931	0.462263931832896	1.58766428307636	0	-0.0473892781821682	0.953716064463239	0.302080425493615	0.874805711983358	FALSE
G6_ALZHEIMER	N14_PROSTHYPERPLA	PGS001828	675	9906	19312	441974	0.0146505501668763	1.01475839549783	0.732786583333493	0.463326017059382	1.58935141363566	0	-0.0450722258954355	0.955928436552399	0.221462428365689	0.831883068356977	FALSE
G6_ALZHEIMER	N14_PROSTATITIS	PGS001828	70	10511	3306	457980	0.182697572096236	1.20045130320588	0.133805568164662	0.462144559780746	1.58747477164417	0	-0.236692421400383	0.789234002178016	0.0300200526338229	0.556599309547222	FALSE
G6_ALZHEIMER	N14_PROSTAOTH	PGS001828	18	10563	572	460714	0.0564385993881869	1.05806164717325	0.839871604762869	0.460065363880282	1.5841775296008	0	0.290259424905936	1.33677423557637	0.196873706106404	0.819157981230411	FALSE
G6_ALZHEIMER	N14_HYDROCELE	PGS001828	134	10447	4327	456959	0.0558699356720399	1.05746013694978	0.551878804066888	0.460248250984347	1.58446728173667	0	0.0170544119659699	1.01720066870764	0.827050141644341	0.983545134142764	FALSE
G6_ALZHEIMER	N14_SPERMATOCELE	PGS001828	59	10522	1731	459555	0.0886419302154555	1.09268932723697	0.543847452265726	0.459318192855256	1.58299432013714	0	0.238778674428577	1.26969748896119	0.0452237943596015	0.621631685232755	FALSE
G6_ALZHEIMER	N14_ORHCEPINDIDYMITIS	PGS001828	39	10542	2128	459158	0.0499111992930191	1.05117774690425	0.777836406289278	0.460138265806201	1.58429302340351	0	0.0898995831593643	1.09406441569693	0.515633145651714	0.934833729178124	FALSE
G6_ALZHEIMER	N14_PHIMOSIS	PGS001828	49	10532	6723	454563	0.189571172336009	1.20873114914758	0.19895103901935	0.461181260367595	1.58594629443705	0	-0.161179118366279	0.851139602717501	0.247151147930292	0.847589820913788	FALSE
G6_ALZHEIMER	N14_IMPOTENCE	PGS001828	16	10565	957	460329	0.0528206836163725	1.05424058555985	0.837370245871709	0.460671235503254	1.58513762863074	0	-0.100582803582705	0.90431022918566	0.654783847645687	0.961127455882409	FALSE
G6_ALZHEIMER	N14_OTHPENIS	PGS001828	31	10550	2211	459075	0.397043136300358	1.48742009046726	0.0316808636468372	0.460865847698598	1.5854461457642	0	-0.119757365403796	0.887135660408486	0.487715895182748	0.929849520027651	FALSE
G6_ALZHEIMER	N14_BENIGNMAMDYSP	PGS001828	131	10450	4395	456891	-0.00114879900243342	0.998851860614527	0.990718484638913	0.45893903348784	1.58239422678479	0	0.116943726249008	1.12405617305353	0.129743208680059	0.761485576760851	FALSE
G6_ALZHEIMER	N14_HYPERTROPHYBREAST	PGS001828	26	10555	5131	456155	-0.203849686826226	0.815584955137159	0.365927405297365	0.459772680301274	1.58371393469827	0	0.279348070303724	1.3222675058329	0.103870834581961	0.731739158390106	FALSE
G6_ALZHEIMER	N14_LUMPNASBREAST	PGS001828	60	10521	4690	456596	0.00104997864114007	1.00105053006169	0.993977506170135	0.460190432035773	1.5843756721528	0	0.0556940178647514	1.05727412724289	0.631421751877356	0.957130703770438	FALSE
G6_ALZHEIMER	N14_SALPHOOPH	PGS001828	75	10506	6493	454793	0.133774448662966	1.14313495494738	0.287436439083974	0.460466861560495	1.58481370090608	0	0.00898556995437822	1.00902606137672	0.93369470908625	0.994414858799851	FALSE
G6_ALZHEIMER	N14_INFLUTH	PGS001828	38	10543	4645	456641	0.155172524039386	1.1678594275516	0.383894869407048	0.460407990224722	1.58472040355286	0	0.0244736225774349	1.02477555981272	0.868053961693091	0.987807596380665	FALSE
G6_ALZHEIMER	N14_INFCERVIX	PGS001828	34	10547	2128	459158	-0.443289191898037	0.641921541733586	0.0168186906999981	0.46011706276654	1.58425943193182	0	0.0992981817449307	1.10439556106205	0.539297546649788	0.940159677162347	FALSE
G6_ALZHEIMER	N14_OTHFEMPELINF	PGS001828	80	10501	5714	455572	-0.110131646681562	0.895716209467829	0.368673732136959	0.45997187108337	1.5840294273361	0	0.0714336524143606	1.07404688791941	0.491129594120845	0.930705906030423	FALSE
G6_ALZHEIMER	N14_BARTHOOTHNAS	PGS001828	16	10565	877	460409	-0.0169592925560402	0.983183706715949	0.946668670162674	0.460624535528824	1.58506360447249	0	-0.0850683780345631	0.918449480483957	0.717596706206097	0.97002246622401	FALSE
G6_ALZHEIMER	N14_VAGINITIS	PGS001828	23	10558	4069	457217	-0.453388215719283	0.635471385752708	0.0363266336308188	0.460465250144398	1.58481114711383	0	-0.0198966749232827	0.980299957642389	0.919442153826581	0.993035803070702	FALSE
G6_ALZHEIMER	N14_ENDOMETRIOSIS_UTERUS	PGS001828	90	10491	4431	456855	-0.0764143535421128	0.926432256532327	0.487849149097363	0.460898665159376	1.58549817693466	0	-0.0534955020137754	0.947910204681257	0.598252719402728	0.951810166470103	FALSE
G6_ALZHEIMER	N14_ENDOMETRIOSIS_OVARY	PGS001828	81	10500	6320	454966	-0.0693128784296924	0.933034707970418	0.566774844279461	0.459659341310124	1.58353444833023	0	0.109714168205488	1.11595904829033	0.276181043853414	0.862354109963928	FALSE
G6_ALZHEIMER	N14_ENDOMETRIOSIS_PELVICPERITONEUM	PGS001828	34	10547	6000	455286	-0.385033476315031	0.680427857606001	0.0832937932795405	0.458792456871977	1.58216230179187	0	0.50734128947021	1.66086954825465	0.000794619947866643	0.121742206495489	FALSE
G6_ALZHEIMER	N14_ENDOMETRIOSIS_RECTPVAGSEPT_VAGINA	PGS001828	71	10510	2609	458677	0.159237695561926	1.17261663932841	0.222477516711019	0.459721584534111	1.58363301568713	0	0.132133657914607	1.14126084761861	0.222743500622809	0.83246963886698	FALSE
G6_ALZHEIMER	N14_ENDOMETRIOSIS_NOS	PGS001828	21	10560	3012	458274	-0.120571637531637	0.886413584589605	0.581957930777055	0.46105723637725	1.58574961124611	0	-0.420211707448489	0.656907732832691	0.0877449493248645	0.707837193624848	FALSE
G6_ALZHEIMER	N14_FEMGENPROL	PGS001828	431	10150	15283	446003	-0.0448737711632849	0.956118163899752	0.400653431294316	0.457399968786949	1.5799606928509	0	0.0782644180771074	1.08140856484232	0.0829048782435227	0.699986038399556	FALSE
G6_ALZHEIMER	N14_OVARYCYST	PGS001828	168	10413	21030	440256	-0.153213446133474	0.857946576886737	0.0708793910769273	0.459209220935862	1.58282182760628	0	0.0776146624939384	1.08070614181598	0.273888411671581	0.861570315326237	FALSE
G6_ALZHEIMER	N14_PROHERNOV	PGS001828	141	10440	1232	460054	0.0432643122676531	1.04421385691136	0.634338763886642	0.459440974710068	1.58318869504854	0	0.0836058346323498	1.08720027264539	0.281207624451549	0.864878641474635	FALSE
G6_ALZHEIMER	N14_UTER_POLYP	PGS001828	22	10559	2681	458605	-0.485947455853288	0.615114127111353	0.0565657489416772	0.459849164886358	1.58383506903385	0	0.292207071541886	1.33938033647733	0.117076011904577	0.748429110755994	FALSE
G6_ALZHEIMER	N14_OTHNONINFUTER	PGS001828	352	10229	8777	452509	-0.0113035907884127	0.988760054760476	0.842159994415684	0.461882246806515	1.58705841102609	0	-0.044245945423628	0.956718627966877	0.386926946556039	0.904517073155633	FALSE
G6_ALZHEIMER	N14_EROSECTROPUT	PGS001828	25	10556	913	460373	0.170743674969402	1.18618666071855	0.423665109194234	0.460747034313027	1.5852577847301	0	-0.108278563187754	0.89737758524933	0.552409076224726	0.942871361465899	FALSE
G6_ALZHEIMER	N14_DYSPLACERVUT	PGS001828	61	10520	8925	452361	-0.0899972126215348	0.913933732746883	0.5310161543538	0.459468550444674	1.58323235324177	0	0.170084566044456	1.18540509210154	0.12859940713362	0.76032087860888	FALSE
G6_ALZHEIMER	N14_CERVICAL_LSIL	PGS001828	13	10568	3179	458107	0.103891855611626	1.10948046434132	0.73195917874951	0.460333843790531	1.58460290654179	0	0.14220470388467	1.15281260960459	0.543752571073395	0.941083200585313	FALSE
G6_ALZHEIMER	N14_CERVICAL_DYSPLASIA_ALL	PGS001828	23	10558	8331	452955	-0.184408529870605	0.831596002614582	0.442939540288026	0.459911915515497	1.58393445879924	0	0.249075405757921	1.28283876285198	0.162383383544377	0.794174569776002	FALSE
G6_ALZHEIMER	N14_VULVAL_DYSPLASIA_ALL	PGS001828	11	10570	1098	460188	0.143579456533429	1.15439853166867	0.645777874834199	0.460559571014805	1.58496063493046	0	-0.0468220342408452	0.954257207588118	0.874937917261129	0.988508682204053	FALSE
G6_ALZHEIMER	N14_FEMALE_GENITAL_LSIL	PGS001828	26	10555	4068	457218	0.338295159835152	1.40255442004794	0.105413680256524	0.460393505371012	1.58469744927588	0	0.0795816884985577	1.0828340110012	0.64659661428772	0.959600949389975	FALSE
G6_ALZHEIMER	N14_FEMALE_GENITAL_HSIL	PGS001828	15	10566	6236	455050	-0.291071562124417	0.747462186122157	0.290172755414006	0.460428476277124	1.58475286855062	0	0.0315729301633406	1.03207664236911	0.89445098149733	0.990540236661497	FALSE
G6_ALZHEIMER	N14_FEMALE_GENITAL_DYSPLASIA_ALL	PGS001828	39	10542	9504	451782	0.0506496451634839	1.05195427144596	0.768104156440614	0.460278242289846	1.58451480269157	0	0.0697297175658728	1.07221834030359	0.628951845069665	0.956684756149605	FALSE
G6_ALZHEIMER	N14_OTHNONINFCERVIX	PGS001828	36	10545	1428	459858	0.141361550925923	1.151841021898	0.415875884784914	0.460887791841022	1.58548093740196	0	-0.113134662626037	0.893030394200522	0.463914955247868	0.924580310329827	FALSE
G6_ALZHEIMER	N14_OTHNONINFVAG	PGS001828	36	10545	2358	458928	-0.228128181309769	0.796022218125149	0.193123682966834	0.460345900255102	1.58462201136576	0	0.0345561434910176	1.03516014424895	0.828482754159294	0.983614403689622	FALSE
G6_ALZHEIMER	N14_OTHNONINFVULV	PGS001828	24	10557	2360	458926	0.112086358491745	1.11860945789962	0.586920352398462	0.461021385825273	1.58569276226629	0	-0.235735658717849	0.789989473164681	0.235491479413653	0.840384376655601	FALSE
G6_ALZHEIMER	N14_AMENORRHEAPRIM	PGS001828	12	10569	2436	458850	0.0565168749478329	1.05814447078231	0.852841818108428	0.460555170556234	1.58495366039219	0	-0.0437669490099919	0.957177002529654	0.875181048030774	0.988614455494433	FALSE
G6_ALZHEIMER	N14_OLIGOMEN	PGS001828	14	10567	1163	460123	0.205056421498237	1.22759432572035	0.470244406288839	0.460564561782443	1.58496854512044	0	-0.0437801205077142	0.957164395157975	0.859138444911883	0.987130472478102	FALSE
G6_ALZHEIMER	N14_MENORRHAGIA	PGS001828	512	10069	22580	438706	0.0517257510869226	1.05308689497079	0.281607474392137	0.459914661504287	1.58393880827148	0	0.0146753225476916	1.0147835337906	0.72552217706694	0.971285536569848	FALSE
G6_ALZHEIMER	N14_MENSIRREG	PGS001828	133	10448	17808	443478	0.0473522444011006	1.04849126922011	0.61312053449312	0.461052350692061	1.58574186379165	0	-0.0456822900193005	0.955345436759987	0.575816501832423	0.947747274241733	FALSE
G6_ALZHEIMER	N14_ABNORMALBLEED	PGS001828	636	9945	10889	450397	0.0827716073681463	1.08629367874155	0.0558755677144554	0.460205320328224	1.58439926097675	0	0.00729741807349616	1.00732410911449	0.849616285879025	0.986047612699133	FALSE
G6_ALZHEIMER	N14_POSTMENBLEED	PGS001828	291	10290	9925	451361	0.119375250872386	1.12679266889663	0.0570371732151134	0.460603010293578	1.58502948597273	0	-0.000431975143833171	0.999568118143996	0.993628543919514	0.999442421056151	FALSE
G6_ALZHEIMER	N14_POSTMENATRVAG	PGS001828	35	10546	2298	458988	0.124054646156561	1.13207773300594	0.472708224751548	0.460952767095216	1.58558395777574	0	-0.137342232584524	0.871671860566114	0.389302443247661	0.904984883513361	FALSE
G6_ALZHEIMER	N14_MENOPAUSOT	PGS001828	40	10541	6916	454370	-0.0699227279935882	0.932465870630894	0.672702596736089	0.460585087747952	1.58500107846402	0	-0.026683264432879	0.973669588478831	0.857410782053662	0.987088217500122	FALSE
G6_ALZHEIMER	N14_FIOTHNAS	PGS001828	26	10555	12928	448358	-0.606708010801568	0.545142521698955	0.0105876634295839	0.459850413209609	1.58383704617323	0	0.234651800441794	1.26446840473017	0.169671953079019	0.801180947702037	FALSE
G6_ALZHEIMER	N14_GENITOUROTH	PGS001828	52	10529	2913	458373	-0.155440648761606	0.856037882329661	0.347440192984005	0.458862931880034	1.58227380862202	0	0.329687066688326	1.39053291630065	0.00955378052616527	0.397748982321052	FALSE
G6_ALZHEIMER	O15_PREG_ECTOP	PGS001828	29	10552	6497	454789	-0.541133594488495	0.582088026451853	0.0262680984637536	0.459585640977043	1.58341774561451	0	0.319200536814692	1.37602724135932	0.05008913350545	0.635797930567585	FALSE
G6_ALZHEIMER	O15_ABORT_SPONTAN	PGS001828	114	10467	18995	442291	-0.208265037757244	0.811991799704738	0.0569905901164233	0.458603273023406	1.58186301054998	0	0.159896973468294	1.17338997446473	0.0492342225486035	0.633469344722294	FALSE
G6_ALZHEIMER	O15_ABORT_MEDICAL	PGS001828	387	10194	42781	418505	-0.0968965091346454	0.907649934749998	0.101092018171015	0.454606560064913	1.57555337545635	0	0.158089855450678	1.17127143510206	0.000665380133511182	0.109625450751887	FALSE
G6_ALZHEIMER	O15_COMPLIC_ABORT_ECTOP_MOLAR	PGS001828	12	10569	1152	460134	-0.369407936985719	0.691143409975642	0.285800458907312	0.460222110211526	1.58442586307877	0	0.224309252746164	1.25145797640744	0.362796592186105	0.894781302995991	FALSE
G6_ALZHEIMER	O15_HYPTENSPREG	PGS001828	69	10512	16185	445101	-0.353661017090016	0.702112931304851	0.0104017846409519	0.45983405265198	1.58381113392793	0	0.0940357668928755	1.09859903868861	0.367862602535441	0.896668468431107	FALSE
G6_ALZHEIMER	O15_GESTAT_OEDEM_PREINUR	PGS001828	26	10555	2999	458287	-0.0969617879406373	0.907590686379852	0.654546982945385	0.460503104592206	1.58487114040018	0	0.00489706016329506	1.0049090703593	0.977306947103683	0.998151184138033	FALSE
G6_ALZHEIMER	O15_GESTAT_HYPERT	PGS001828	38	10543	9183	452103	-0.238030365271441	0.788178757468482	0.176006265678816	0.460635499027027	1.58508098240973	0	-0.0322891365412582	0.968226591915514	0.82141823882361	0.982796999910082	FALSE
G6_ALZHEIMER	O15_PRE_OR_ECLAMPSIA	PGS001828	34	10547	7968	453318	-0.488133729513248	0.613770788285599	0.0167588010990747	0.459892864229344	1.58390428309806	0	0.174727736986398	1.19092192847532	0.240415538022816	0.843033578020667	FALSE
G6_ALZHEIMER	O15_PREECLAMPS	PGS001828	30	10551	7354	453932	-0.480397180362441	0.618537671995083	0.0299405821944575	0.45994180371495	1.58398180045574	0	0.189648100820825	1.20882413858016	0.232368744458935	0.838710761693486	FALSE
G6_ALZHEIMER	O15_HAEMORRH_EARLY_PREG	PGS001828	54	10527	10831	450455	-0.126293241446485	0.881356358672069	0.415079487515828	0.4596676128643	1.58354754667538	0	0.150459959401274	1.16236876223016	0.206681638100524	0.825387686791137	FALSE
G6_ALZHEIMER	O15_PREG_GU_INFECT	PGS001828	21	10560	3073	458213	-0.0693440891211113	0.933005587766498	0.777824230838373	0.460351951096801	1.58463159969171	0	0.0703961349576397	1.07293312339883	0.705877912992555	0.969468631674816	FALSE
G6_ALZHEIMER	O15_MATERN_CARE_CERVICAL_INCOMPETENCE	PGS001828	13	10568	1095	460191	0.161079961815517	1.17477890251214	0.592423262605885	0.460485553807286	1.58484332491177	0	0.0316046882640201	1.0321094196835	0.903526050478111	0.991264584492639	FALSE
G6_ALZHEIMER	O15_PRETERM	PGS001828	51	10530	9562	451724	-0.0944923293448276	0.909834713627615	0.545756875751775	0.46013943406747	1.58429487427277	0	0.0680162785007206	1.07038273256304	0.578182919060784	0.948144255803217	FALSE
G6_ALZHEIMER	O15_LABOUR_LONG	PGS001828	16	10565	8425	452861	-0.287540335561859	0.750106310201302	0.309235318297367	0.460381371080912	1.58467822021398	0	0.0675331391606394	1.06986571346218	0.750836935235421	0.974625665195185	FALSE
G6_ALZHEIMER	O15_LABOUR_PELVIC_ABNORM	PGS001828	39	10542	5626	455660	-0.340793778204516	0.711205559171948	0.0912458544500333	0.459233777734931	1.58286069712111	0	0.298470826360618	1.34779621650244	0.0276571059719299	0.542633421336099	FALSE
G6_ALZHEIMER	O15_LABOUR_INTRAPART_HAEMORRH	PGS001828	14	10567	1628	459658	-0.317828034577882	0.72772792169423	0.391167737726637	0.459781808766209	1.58372839164137	0	0.502517143222193	1.65287656581442	0.0314956827662671	0.562398965920189	FALSE
G6_ALZHEIMER	O15_RETAINED_PLAC_MEMB_NO_HEAMORRH	PGS001828	20	10561	4222	457064	-0.424551552779192	0.654063032121022	0.0974371509320235	0.46022827472219	1.58443563031901	0	0.128462336383612	1.13707859399274	0.525355378980189	0.937066278743661	FALSE
G6_ALZHEIMER	O15_DELIVERY_PROXY	PGS001828	836	9745	151503	309783	-0.306040849119875	0.736356539325185	7.80063944885509e-13	0.448689325492073	1.56625798517624	0	0.135102416452317	1.14465400975112	2.03320479267288e-05	0.00914438103146952	TRUE
G6_ALZHEIMER	O15_DELIV_SPONT	PGS001828	676	9905	122489	338797	-0.313237828084054	0.731076021482122	2.16707826604057e-11	0.451273558211041	1.57031079475396	0	0.130508766549225	1.13940792852547	0.000199276539724265	0.0497862568660199	TRUE
G6_ALZHEIMER	O15_PUERP_SEPSIS	PGS001828	26	10555	4568	456718	-0.442724612680002	0.642284059621061	0.0632566098545641	0.459894672388105	1.58390714705105	0	0.225023929230686	1.25235268366958	0.190535773120125	0.814657014741634	FALSE
G6_ALZHEIMER	Q17_SEPTA_DEFEC	PGS001828	15	10566	1790	459496	0.712426025880342	2.03893176455506	0.00722756705913785	0.46061673030599	1.58505123274613	0	-0.123449367787446	0.883866392222189	0.62664752660317	0.956434741657739	FALSE
G6_ALZHEIMER	Q17_VACTREL	PGS001828	22	10559	5009	456277	-0.190639046524943	0.826430837403559	0.413262246359175	0.460310575441549	1.58456603587732	0	0.059960530073748	1.06179463676227	0.767296263179304	0.976551756314512	FALSE
G6_ALZHEIMER	R18_MOUTH_BREAT	PGS001828	113	10468	13678	447608	0.0338708259492937	1.0344509738748	0.747216789316656	0.459331212808798	1.58301493078382	0	0.105678610786546	1.1114646063626	0.216183149965412	0.828865867997898	FALSE
G6_ALZHEIMER	R18_VOICE_DISTU	PGS001828	104	10477	6972	454314	0.19519135347079	1.21554356271651	0.0714981320138746	0.459629974633003	1.58348794586819	0	0.0759676040192766	1.07892762067271	0.390944842851068	0.905243812714337	FALSE
G6_ALZHEIMER	R18_DYSPHAGIA	PGS001828	87	10494	5357	455929	0.108713573055086	1.11484298353617	0.342142687281935	0.460560076311206	1.58496143580556	0	-0.0182881772866535	0.981878036635367	0.852483288312045	0.986365955451791	FALSE
G6_ALZHEIMER	R18_MALAI_FATIG	PGS001828	180	10401	9078	452208	0.392176129137731	1.48019839451156	6.12221641829348e-07	0.462037110776215	1.58730420822384	0	-0.106608105517241	0.898877869251546	0.1328935267208	0.765068876769133	FALSE
G6_ALZHEIMER	WEIGHTLOSS	PGS001828	26	10555	1787	459499	0.364381949378892	1.4396239726436	0.0800582805359964	0.460616165003135	1.5850503367124	0	-0.10106554029484	0.903873790789766	0.570023063466166	0.946806032257111	FALSE
G6_ALZHEIMER	R18_ABNORMALITI_GAIT_MOBIL	PGS001828	49	10532	2069	459217	0.483381458959812	1.62154834119408	0.000832050398415009	0.461370985880001	1.58624721745589	0	-0.217543757575341	0.804492401512755	0.124564088942617	0.757238040842014	FALSE
G6_ALZHEIMER	R18_COUGH	PGS001828	192	10389	14022	447264	-0.00273790897068359	0.997265835683795	0.972279644450315	0.459699083018235	1.5835973819446	0	0.0418295806540548	1.04271676449921	0.534422555297133	0.939004190981536	FALSE
G6_ALZHEIMER	R18_DYSPNOEA	PGS001828	426	10155	26940	434346	0.0732530881392774	1.07600282600977	0.162889636472024	0.463048229740396	1.58890997328365	0	-0.0672117242403538	0.934997218802781	0.146228913182794	0.779558078291661	FALSE
G6_ALZHEIMER	R18_ABDOMI_PELVIC_PAIN	PGS001828	948	9633	93034	368252	0.0506738124080337	1.05197969458929	0.173701021387275	0.45787300958379	1.58070825551591	0	0.0324144476836563	1.03294551848193	0.302322762020299	0.874896272179431	FALSE
G6_ALZHEIMER	R18_HEADACHE1	PGS001828	304	10277	25756	435530	0.132999222973868	1.14224911077314	0.0362637049766964	0.457937925385462	1.5808108717902	0	0.0923490957747411	1.09674762522137	0.0796966912162196	0.694910853118801	FALSE
G6_ALZHEIMER	R18_PAIN_NOT_ELSEW_CLASSIFIED	PGS001828	64	10517	7189	454097	-0.0539488788293068	0.947480541578253	0.693419269633381	0.460351998735867	1.58463167518208	0	0.0158088867094524	1.01593450826491	0.888185930860437	0.989672766350395	FALSE
G6_ALZHEIMER	R18_RETEN_URINE	PGS001828	173	10408	6468	454818	0.206525518629557	1.22939910639715	0.0106913484690073	0.461344013102124	1.58620443253906	0	-0.0592016905116007	0.942516653319464	0.406384741071916	0.910213684889387	FALSE
G6_ALZHEIMER	R18_ABNORMALITI_HEART_BEAT	PGS001828	121	10460	9654	451632	-0.0321979123673427	0.968314921615365	0.73564754109822	0.461585037399165	1.58658679242453	0	-0.10690970843519	0.898606805942097	0.223504396416452	0.832596805707883	FALSE
G6_ALZHEIMER	R18_CARDIAC_MURMU_OTHER_CARDIAC_SOUNDS	PGS001828	19	10562	2816	458470	0.0194416327415176	1.01963185200795	0.938826094942284	0.460138384618481	1.58429321163699	0	0.171285771330209	1.18682986251349	0.414385411350741	0.913058256258386	FALSE
G6_ALZHEIMER	R18_HAEMORRHAGE_RESPI_PASSA	PGS001828	151	10430	8362	452924	0.0342122734232134	1.03480424485504	0.691087161224611	0.46023778757954	1.58445070290083	0	0.0184591318501033	1.0186305547727	0.814842545933844	0.982144308056421	FALSE
G6_ALZHEIMER	R18_ABNORMALITI_BREAT	PGS001828	484	10097	43078	418208	0.0336774714002708	1.034250977409	0.507919954782151	0.460210026248852	1.58440671705146	0	0.00509532451832502	1.00510832776016	0.90477043158016	0.991353972510372	FALSE
G6_ALZHEIMER	R18_PAIN_THROAT_CHEST	PGS001828	670	9911	40127	421159	0.0684990600145627	1.07089961832046	0.12469854799706	0.456457560286831	1.57847242585199	0	0.0622757927226591	1.06425581826697	0.0849202953624221	0.703646193940262	FALSE
G6_ALZHEIMER	R18_OTHER_SYMPTOMS_SIGNS_INVOLVI_CIRCULATO_RESPI_SYSTEMS	PGS001828	14	10567	1204	460082	-0.0320128370858957	0.968494149356813	0.912660405578069	0.460403513449464	1.58471330913164	0	0.0213743803156068	1.02160444864802	0.927460789459115	0.99390770428747	FALSE
G6_ALZHEIMER	R18_NAUSEA_VOMITI	PGS001828	77	10504	5967	455319	0.0575814785348814	1.05927157503468	0.634600904150417	0.459903589147064	1.58392127043226	0	0.0941545861613754	1.09872958117809	0.403194422724347	0.909250451127146	FALSE
G6_ALZHEIMER	R18_HEARTBURN	PGS001828	21	10560	2124	459162	0.183079866931573	1.20091031727293	0.413356944334602	0.460707208810717	1.58519465229969	0	-0.154137172185462	0.857154435199736	0.470386774735965	0.926070041904734	FALSE
G6_ALZHEIMER	R18_FAECAL_INCONTINENCE	PGS001828	45	10536	1976	459310	0.220779743876012	1.24704873019322	0.16690667839861	0.459949585547807	1.58399412678532	0	0.133950160534677	1.14333583497792	0.317624004122335	0.879359169383402	FALSE
G6_ALZHEIMER	R18_OTHER_SYMPTOMS_SIGNS_INVOLVI_DIGES_SYSTEM_ABDOMEN	PGS001828	56	10525	4434	456852	0.0891958030916642	1.09329470585337	0.556115290833541	0.45944459668621	1.5831944293306	0	0.181364780006779	1.19885241693335	0.123779917528619	0.755771791865389	FALSE
G6_ALZHEIMER	R18_DISTU_SKIN_SENSA	PGS001828	66	10515	7651	453635	0.316987330670973	1.37298517701431	0.02056852833518	0.460055744961412	1.58416229159895	0	0.0402183888725358	1.04103810050575	0.715525258561857	0.969700876874626	FALSE
G6_ALZHEIMER	R18_RASH_OTHER_NONSPECIFIC_SKIN_ERUPT	PGS001828	31	10550	2553	458733	0.164442558683746	1.17873585946766	0.372192967315576	0.460894348783021	1.58549133334259	0	-0.191673004008821	0.825576784657518	0.292341230978479	0.870114076315239	FALSE
G6_ALZHEIMER	R18_LOCALIZED_SWELL_MASS_LUMP_SKIN_SUBCU_TISSUE	PGS001828	96	10485	8182	453104	0.0661477140584258	1.06838452092433	0.540419851446168	0.460695579926242	1.58517621836139	0	-0.0311743238951225	0.969306585047655	0.750903066700104	0.974625665195185	FALSE
G6_ALZHEIMER	R18_OTHER_SKIN_CHANG	PGS001828	26	10555	2507	458779	-0.363992706449588	0.694896262985353	0.0794643231534706	0.460482281361208	1.58483813860593	0	-0.00749127936504737	0.992536710331726	0.967115734633802	0.997275003392327	FALSE
G6_ALZHEIMER	R18_ABNORMAL_INVOLU_MOVEM	PGS001828	38	10543	2908	458378	0.247385402771012	1.28067259244383	0.13823201220266	0.46071501598298	1.58520702823572	0	-0.0693412397862743	0.93300824621561	0.645927198615988	0.959520574002667	FALSE
G6_ALZHEIMER	R18_OTHER_SYMPTOMS_SIGNS_INVOLVI_NERVOUS_MUSCULOS_SYSTEMS	PGS001828	145	10436	12689	448597	0.314467975532449	1.36953049336826	0.000284398329127799	0.461885327233836	1.58706329985171	0	-0.110828784005384	0.895091989875325	0.178194133618953	0.80723977159038	FALSE
G6_ALZHEIMER	R18_PAIN_ASSOCIATED_W_MICTU	PGS001828	34	10547	2622	458664	-0.0836185932272541	0.919782000287127	0.638875710046188	0.460826667233492	1.5853840284637	0	-0.116491589882863	0.890037582265524	0.465159497844984	0.92493771077196	FALSE
G6_ALZHEIMER	R18_UNSPE_HAEMATU	PGS001828	172	10409	9752	451534	0.00847302508542838	1.00850902276038	0.91790273265539	0.460004806666416	1.58408159912801	0	0.0268711603866303	1.0272354456196	0.701005834840832	0.968707297108317	FALSE
G6_ALZHEIMER	R18_UNSPE_URINARY_INCONTINENCE	PGS001828	27	10554	2203	459083	-0.357926241487606	0.69912463949823	0.0942295046338914	0.460115116872388	1.58425634913366	0	0.126924720551613	1.13533154743182	0.447420113550866	0.920698338798095	FALSE
G6_ALZHEIMER	R18_POLYURIA	PGS001828	102	10479	5152	456134	0.26896974721916	1.30861555118814	0.00950917647930714	0.460892813120325	1.58548889856456	0	-0.0411188803300088	0.959715031926218	0.655560491642372	0.961161979820077	FALSE
G6_ALZHEIMER	R18_OTHER_SYMPTOMS_SIGNS_INVOLVI_URINARY_SYSTEM	PGS001828	28	10553	1920	459366	0.189075505546451	1.20813216971882	0.343852631391119	0.460530860568134	1.5849151306559	0	-0.0455224167419894	0.955498183175635	0.812781381166862	0.981767227189232	FALSE
G6_ALZHEIMER	R18_SOMNO_STUPOR_COMA	PGS001828	17	10564	796	460490	0.795381788910838	2.21528660723243	0.00188111933452468	0.460475998380371	1.58482818112956	0	-0.0340788277910789	0.966495314943848	0.883939820683166	0.989093761038644	FALSE
G6_ALZHEIMER	R18_OTHER_SYMPTOMS_SIGNS_INVOLVI_COGNITIVE_FUNCTIONS_AWARE	PGS001828	379	10202	8195	453091	1.14866504330485	3.15397967179117	2.39581439236841e-82	0.45432350585352	1.57510747154862	0	0.138536878106903	1.14859203868914	0.00225375391436822	0.210699646380287	FALSE
G6_ALZHEIMER	R18_DIZZI_GIDDI	PGS001828	445	10136	22633	438653	0.129546235918658	1.13831174113516	0.0132161766725256	0.46113564031898	1.5858739451403	0	-0.0175370107276663	0.982615867663795	0.700633662721011	0.968600329878104	FALSE
G6_ALZHEIMER	R18_DISTU_SMELL_TASTE	PGS001828	11	10570	957	460329	0.137239143911698	1.14710243828594	0.671448162131307	0.460426736772607	1.58475011186825	0	0.00816343121807271	1.00819684287875	0.978477688651417	0.998254643748571	FALSE
G6_ALZHEIMER	R18_SPEECH_DISTU_NOT_ELSEW_CLASSIFIED	PGS001828	26	10555	1441	459845	0.0757038895913919	1.07864312940637	0.756581287178866	0.459501721011901	1.583284870828	0	0.36665526625695	1.44290041690564	0.0342982953334736	0.573097077805855	FALSE
G6_ALZHEIMER	R18_FEVER_OTHER_UNKNO_ORIGIN	PGS001828	124	10457	15972	445314	-0.125865001252673	0.881733871717285	0.194885450001621	0.460005780714276	1.58408314210005	0	0.0354108725582628	1.03604530394546	0.669728607853089	0.963428672564302	FALSE
G6_ALZHEIMER	R18_SYNCO_COLLAP	PGS001828	227	10354	11863	449423	0.136041401476054	1.14572932749825	0.05734387961699	0.461613155502222	1.58663140486268	0	-0.0601543061380704	0.941619224747411	0.324612881755241	0.88209713816447	FALSE
G6_ALZHEIMER	R18_CONVU_NOT_ELSEW_CLASSIFIED	PGS001828	65	10516	7395	453891	0.520904648117549	1.68354998132925	6.84755802163425e-05	0.460872310849907	1.58545639277564	0	-0.0784024874681513	0.924592214863663	0.479303880864871	0.927791196110309	FALSE
G6_ALZHEIMER	R18_HAEMORRHAGE_NOT_ELSEW_CLASSIFIED	PGS001828	13	10568	532	460754	0.352994909077709	1.4233238973838	0.213632353792615	0.460445920293748	1.58478051324712	0	0.0425254921864639	1.04344265566938	0.883610774332544	0.989067180881611	FALSE
G6_ALZHEIMER	R18_ENLARGED_LYMPH_NODES	PGS001828	34	10547	4443	456843	-0.0843802363257775	0.919081721389609	0.668101409378043	0.45955775867423	1.58337359689694	0	0.264891549375698	1.30328962554021	0.0789821549334778	0.69352500096336	FALSE
G6_ALZHEIMER	R18_OEDEMA_NOT_ELSEW_CLASSIFIED	PGS001828	88	10493	6665	454621	0.0773317180503984	1.08040040527332	0.484553746381678	0.461336815694648	1.5861930160205	0	-0.114279724153723	0.892008404685172	0.25903772794538	0.853619339649826	FALSE
G6_ALZHEIMER	R18_SYMPTOMS_SIGNS_CONCERNI_FOOD_FLUID_INTAKE	PGS001828	33	10548	2096	459190	0.472713893358162	1.60434230431762	0.0157440817666799	0.460088581042195	1.58421431013397	0	0.0718622300729129	1.07450729907373	0.644536399846725	0.959410541614775	FALSE
G6_ALZHEIMER	R18_UNKNO_UNSPE_CAUSES_MORBIDI	PGS001828	11	10570	2082	459204	-0.465075848875915	0.628087463654791	0.16240727914635	0.460299546387063	1.58454855970855	0	0.126818301613581	1.13521073308281	0.665853581468787	0.962683039201048	FALSE
G6_ALZHEIMER	R18_ELEVATED_ERYTHROCYTE_SEDIM_RATE_ABNORMALITY_PLASMA_VISCO	PGS001828	27	10554	1533	459753	-0.127080232325427	0.880663012121188	0.532510554598753	0.460343007604039	1.58461742761384	0	0.0349907831709235	1.03561016371377	0.853864410352315	0.98648463618364	FALSE
G6_ALZHEIMER	R18_ELEVATED_BLOOD_GLUCOSE_LEVEL	PGS001828	16	10565	1498	459788	0.374547097506844	1.45433259458088	0.142358329081117	0.460537339514817	1.58492539926979	0	-0.0274002162351539	0.972971764495523	0.915302816193756	0.992823850503308	FALSE
G6_ALZHEIMER	R18_ABNORMAL_SERUM_ENZYME_LEVELS	PGS001828	107	10474	6724	454562	0.0926675609790292	1.09709695679991	0.368072314712344	0.460952597511732	1.58558368888691	0	-0.0540557552176711	0.947379283691059	0.554888054251027	0.943646793747767	FALSE
G6_ALZHEIMER	R18_ABNORMAL_SPERMATOZ	PGS001828	32	10549	2445	458841	-0.162755903627316	0.849798595854619	0.384488467277175	0.460477937186767	1.58483125380755	0	0.00747032454896804	1.00749829703453	0.96376534761534	0.997042697381942	FALSE
G6_ALZHEIMER	R18_ABNORMAL_FINDI_SECRE_SMEARS_CERVIX_UTERI_VAGINA_VULVA	PGS001828	65	10516	17574	443712	-0.116369438471687	0.890146308252579	0.365519767203352	0.46103860338248	1.58572006425717	0	-0.0911311643545563	0.912897963373992	0.422466298349576	0.914892983077086	FALSE
G6_ALZHEIMER	R18_ABNORMAL_FINDI_DIAGNOST_IMAGI_LUNG	PGS001828	129	10452	10460	450826	-0.137660419637624	0.871394549986188	0.1512315617003	0.459576567888072	1.5834033791896	0	0.0709532495750728	1.07353103666305	0.395707566419272	0.906813224826803	FALSE
G6_ALZHEIMER	R18_ABNORMAL_FINDI_DIAGNOST_IMAGI_OTHER_BODY_STRUCTURES	PGS001828	25	10556	2356	458930	-0.0152836705535415	0.984832531985586	0.939326220634634	0.460982442472432	1.58563101127595	0	-0.271582756816373	0.762172205912737	0.183118280452914	0.810350843579575	FALSE
G6_ALZHEIMER	R18_ABNORMAL_WEIGHT_LOSS	PGS001828	22	10559	1521	459765	0.281228964330923	1.32475689128819	0.226272880699979	0.460393966706929	1.5846981803539	0	-0.00322523271188903	0.996779962764093	0.986583998972459	0.999075528154184	FALSE
G6_ALZHEIMER	ST19_CONCUSSION	PGS001828	295	10286	19278	442008	0.268036329131478	1.30739463566381	1.51281397453965e-05	0.462152591295309	1.58748752152212	0	-0.0650926260991318	0.936980670493353	0.231751091027593	0.83843689382331	FALSE
G6_ALZHEIMER	ST19_DIFFU_BRAIN_INJURY	PGS001828	16	10565	926	460360	0.769342615503205	2.15834692350695	0.00750108592364266	0.460257275758871	1.58448158126115	0	0.141755143296985	1.15229446696731	0.565318287836901	0.945852253815896	FALSE
G6_ALZHEIMER	ST19_FOCAL_BRAIN_INJURY	PGS001828	50	10531	1657	459629	0.431881139612582	1.54015204121292	0.00533317175720125	0.460265940103664	1.58449530981536	0	0.0309716562066776	1.03145626808891	0.8204579824126	0.982783532415026	FALSE
G6_ALZHEIMER	ST19_TRAUMAT_SUBDU_HAEMORRHAGE	PGS001828	63	10518	1761	459525	0.648346031911275	1.91237520425288	4.04038190554271e-07	0.461523459588414	1.58648909689126	0	-0.190555822050811	0.826499619537547	0.133992992228704	0.76618063244108	FALSE
G6_ALZHEIMER	ST19_TRAUMAT_SUBAR_HAEMORRHAGE	PGS001828	13	10568	503	460783	0.743424603840335	2.10312556782149	0.0242585761338318	0.460085218730616	1.5842089835208	0	0.311053814833658	1.36486266906735	0.220420792869282	0.831261125602137	FALSE
G6_ALZHEIMER	ST19_ICTRAUOTHUNS	PGS001828	13	10568	540	460746	0.775486397290718	2.17164815411686	0.00724885500257439	0.46060609767412	1.58503437956948	0	-0.257563780350255	0.772932326846801	0.392653148420318	0.905625205276455	FALSE
G6_ALZHEIMER	ST19_FRACT_FEMUR	PGS001828	134	10447	3943	457343	0.202212969611828	1.22410867830301	0.0246729523463382	0.462045578415548	1.58731764900029	0	-0.13618646167014	0.872679895966229	0.0889546842969438	0.708639840204699	FALSE
G6_ALZHEIMER	ST19_SUPERF_INJURY_HEAD	PGS001828	47	10534	4869	456417	0.174807849009866	1.19101733946253	0.254700287950433	0.460474568466642	1.5848259149636	0	-0.00902347320741668	0.99101711614954	0.945046138650972	0.995277906793055	FALSE
G6_ALZHEIMER	ST19_OPEN_WOUND_HEAD	PGS001828	136	10445	13394	447892	0.172100640205341	1.18779736736979	0.0609492847254923	0.461054521359856	1.58574530591418	0	-0.0540353014596849	0.947398661355821	0.494173288013367	0.930909897063999	FALSE
G6_ALZHEIMER	ST19_FRACT_SKULL_FACIAL_BONES	PGS001828	53	10528	5878	455408	0.395822509491558	1.48560561325394	0.00460681788963802	0.461539421661198	1.5865144207478	0	-0.224162059799652	0.799185608014622	0.0833439604982069	0.700899827866292	FALSE
G6_ALZHEIMER	ST19_INJURY_EYE_ORBIT	PGS001828	32	10549	4055	457231	0.0856193732797718	1.08939159783046	0.659510728199025	0.460285182995036	1.58452580037985	0	0.0380705698640538	1.03880453858695	0.802333086373861	0.980603010105444	FALSE
G6_ALZHEIMER	ST19_INTRACR_INJURY	PGS001828	221	10360	16054	445232	0.430391624349792	1.5378596689261	1.52405715063653e-09	0.462166579529689	1.58750972782496	0	-0.0844521697392895	0.919015611081892	0.185420035017477	0.811820010858268	FALSE
G6_ALZHEIMER	ST19_FRACT_NECK	PGS001828	13	10568	1009	460277	0.0888869000613754	1.09295703596205	0.759554688065146	0.460658339423643	1.5851171867015	0	-0.218599236743438	0.803643724501307	0.437308697293027	0.918630547938979	FALSE
G6_ALZHEIMER	ST19_DISLO_SPRAIN_STRAIN_JOINTS_LIGAM_NECK_LEVEL	PGS001828	21	10560	4350	456936	0.0170823442557981	1.01722908184836	0.942559666243467	0.460506042994375	1.58487579739582	0	-0.0369252599216261	0.963748163270589	0.85241810470508	0.986365955451791	FALSE
G6_ALZHEIMER	ST19_SUPERF_INJURY_THORAX	PGS001828	46	10535	3333	457953	0.150596234067537	1.16252717443885	0.36473094192144	0.459635925968669	1.58349736976452	0	0.168654112774354	1.18371063771899	0.186957795409545	0.812729325416524	FALSE
G6_ALZHEIMER	ST19_FRACT_RIBS_STERNUM_THORACIC_SPINE	PGS001828	94	10487	6120	455166	0.205249032736493	1.22783079695628	0.060361670420426	0.460832290226045	1.58539294309135	0	-0.0475016947459488	0.95360885700651	0.607216898400198	0.953100707450755	FALSE
G6_ALZHEIMER	ST19_INJURY_OTHER_UNSPE_INTRAT_ORGANS	PGS001828	16	10565	1292	459994	0.25503114981857	1.29050181914433	0.364432780820525	0.460181491010037	1.58436150627247	0	0.191336377121563	1.21086669143672	0.407103749069341	0.910339631706916	FALSE
G6_ALZHEIMER	ST19_SUPERF_INJURY_ABDOMEN_LOWER_BACK_PELVIS	PGS001828	34	10547	3593	457693	0.218257584201829	1.24390743726059	0.205916396967534	0.46113905552262	1.58587936123202	0	-0.263708516128196	0.768197424185268	0.142562151461463	0.775173941088162	FALSE
G6_ALZHEIMER	ST19_FRACT_LUMBAR_SPINE_PELVIS	PGS001828	72	10509	3752	457534	0.113447058911425	1.12013258628416	0.365959398661821	0.460442677974138	1.58477537489052	0	-0.00597316611907092	0.994044637771502	0.955374006672033	0.996238407276984	FALSE
G6_ALZHEIMER	ST19_SUPERF_INJURY_SHOUL_UPPER_ARM	PGS001828	23	10558	2341	458945	0.00748452217885324	1.00751260122401	0.972805715760645	0.460601355199694	1.58502686260229	0	-0.0766617034692492	0.926203131919323	0.688872000710692	0.966523026218378	FALSE
G6_ALZHEIMER	ST19_FRACT_SHOUL_UPPER_ARM	PGS001828	121	10460	9053	452233	0.156582521551688	1.16950726789155	0.116807197938395	0.459642491850485	1.58350776685524	0	0.0623361760354559	1.06432008349919	0.445968485787854	0.920412052728855	FALSE
G6_ALZHEIMER	ST19_DISLO_SPRAIN_STRAIN_JOINTS_LIGAM_SHOUL_GIRDLE	PGS001828	80	10501	7915	453371	0.169484712251828	1.18469423558754	0.161555943029978	0.460353881650751	1.58463465891146	0	0.00202152632172333	1.00202357098361	0.983402145556891	0.998782653969109	FALSE
G6_ALZHEIMER	ST19_INJURY_MUSCLE_TENDON_SHOUL_UPPER_ARM_LEVEL	PGS001828	137	10444	9572	451714	0.175583565689295	1.19194158991014	0.0538061043813349	0.460523290989618	1.58490313356178	0	0.00102308228674053	1.00102360581395	0.989686409047452	0.999140895308213	FALSE
G6_ALZHEIMER	ST19_SUPERF_INJURY_FOREA	PGS001828	14	10567	2311	458975	-0.10976342886055	0.896046088868734	0.682570217855084	0.461177072255487	1.58593965233008	0	-0.427237809394589	0.652308408713577	0.0833217379313583	0.700889901110235	FALSE
G6_ALZHEIMER	ST19_OPEN_WOUND_FOREA	PGS001828	13	10568	1995	459291	-0.283961511433507	0.752795618172825	0.392566827802217	0.460125562362276	1.58427289755376	0	0.236126379088158	1.26633433823353	0.332986697401277	0.884837786044328	FALSE
G6_ALZHEIMER	ST19_FRACT_FOREA	PGS001828	218	10363	16178	445108	0.0645595885275247	1.066689138786	0.395998815929945	0.458242887208399	1.58129303227191	0	0.101577455547083	1.10691565182901	0.0967337219603416	0.72231618145796	FALSE
G6_ALZHEIMER	ST19_DISLO_SPRAIN_STRAIN_JOINTS_LIGAM_ELBOW	PGS001828	11	10570	1664	459622	0.172797145395578	1.18862496257984	0.637541343359985	0.460029849034933	1.58412126877988	0	0.430432483311801	1.5379225055596	0.105788089452972	0.734043238108813	FALSE
G6_ALZHEIMER	ST19_SUPERF_INJURY_WRIST_HAND	PGS001828	32	10549	5129	456157	0.320357467775647	1.37762013113205	0.0782453276528988	0.460646196153298	1.58509793831184	0	-0.0461636685534237	0.954885664645149	0.781507422812788	0.978256497102834	FALSE
G6_ALZHEIMER	ST19_OPEN_WOUND_WRIST_HAND	PGS001828	81	10500	12911	448375	-0.0765685626656312	0.926289403240971	0.54717049483409	0.459744855630342	1.58366986899224	0	0.0845528578682189	1.08823036424898	0.383475998427672	0.903315352129733	FALSE
G6_ALZHEIMER	ST19_FRACT_WRIST_HAND_LEVEL	PGS001828	74	10507	10263	451023	-0.0154657847649993	0.984653196315888	0.910029359558954	0.458601932445141	1.58186088994023	0	0.291459908571055	1.33837997484918	0.007366517011181	0.360316632275764	FALSE
G6_ALZHEIMER	ST19_DISLO_SPRAIN_STRAIN_JOINTS_LIGAM_WRIST_HAND_LEVEL	PGS001828	45	10536	8437	452849	0.0791287139923482	1.08234362587413	0.619146131255662	0.46061533802513	1.58504902591118	0	-0.0415668961764636	0.959285160685589	0.753095277590819	0.974825215291818	FALSE
G6_ALZHEIMER	ST19_INJURY_MUSCLE_TENDON_WRIST_HAND_LEVEL	PGS001828	27	10554	3766	457520	-0.110420582315577	0.895457442522244	0.601518202774257	0.460303012919284	1.58455405260671	0	0.0479119071169418	1.04907823492747	0.774451370637707	0.977277963865346	FALSE
G6_ALZHEIMER	ST19_SUPERF_INJURY_HIP_THIGH	PGS001828	38	10543	2580	458706	0.15058588884862	1.16251514790294	0.372897478724925	0.460650935436843	1.58510545055822	0	-0.0690123433727494	0.933315159750193	0.659698186445042	0.961987217232375	FALSE
G6_ALZHEIMER	ST19_INJURY_MUSCLE_TENDON_HIP_THIGH_LEVEL	PGS001828	13	10568	1925	459361	-0.155189430802589	0.856252961434037	0.610387170013481	0.46037376827521	1.58466617225917	0	0.05290302726874	1.05432739915436	0.841440219151318	0.985319393289946	FALSE
G6_ALZHEIMER	ST19_SUPERF_INJURY_LOWER_LEG	PGS001828	64	10517	5991	455295	0.324750191575343	1.3836849466465	0.0104332340955716	0.461785481908104	1.5869048469101	0	-0.215244182465474	0.806344520943048	0.0609395288911438	0.658534703988679	FALSE
G6_ALZHEIMER	ST19_OPEN_WOUND_LOWER_LEG	PGS001828	29	10552	3050	458236	0.0362711248430231	1.03693694774962	0.853847728704677	0.460442576282967	1.58477521373286	0	-0.00467080793093396	0.995340083328837	0.978002128945778	0.998161764899855	FALSE
G6_ALZHEIMER	ST19_FRACT_LOWER_LEG_INCLU_ANKLE	PGS001828	171	10410	17380	443906	-0.0526073436858058	0.948752473002157	0.520517989995761	0.460392497238955	1.58469585169239	0	0.000960806124285741	1.00096126784635	0.989369798521666	0.999140895308213	FALSE
G6_ALZHEIMER	ST19_DISLO_SPRAIN_STRAIN_JOINTS_LIGAM_KNEE	PGS001828	117	10464	23368	437918	-0.0587623289196492	0.942930849921083	0.541855342127089	0.461129821786273	1.58586471770772	0	-0.0751225511590912	0.92762979725547	0.395553683197851	0.9067005772002	FALSE
G6_ALZHEIMER	ST19_INJURY_MUSCLE_TENDON_LOWER_LEG_LEVEL	PGS001828	38	10543	3875	457411	-0.144764994169587	0.865225602281544	0.484219736147088	0.459130072485932	1.58269655466975	0	0.322726173087708	1.38088717505926	0.0225768584588817	0.51604654065858	FALSE
G6_ALZHEIMER	ST19_OTHER_UNSPE_INJURI_LOWER_LEG	PGS001828	12	10569	1726	459560	0.240571815318434	1.27197627793065	0.415616242465565	0.46100460724639	1.5856661568184	0	-0.432402134354578	0.648948359776918	0.0957150513964603	0.719974279688976	FALSE
G6_ALZHEIMER	ST19_OPEN_WOUND_ANKLE_FOOT	PGS001828	15	10566	2328	458958	0.055374256542813	1.05693610591626	0.838847121057257	0.460418804224297	1.58473754081129	0	0.0120379265791711	1.01211067403377	0.959155359008068	0.996515663516679	FALSE
G6_ALZHEIMER	ST19_FRACT_FOOT_ANKLE	PGS001828	35	10546	6553	454733	-0.243148367051258	0.784155162351245	0.210904672385743	0.459661731130248	1.58353823269724	0	0.231290256631262	1.26022497502396	0.131376549136587	0.763139355040302	FALSE
G6_ALZHEIMER	ST19_DISLO_SPRAIN_STRAIN_JOINTS_LIGAM_ANKLE_FOOT_LEVEL	PGS001828	40	10541	12150	449136	-0.159798377764444	0.852315617423594	0.337065029404392	0.4608657213392	1.58544594542819	0	-0.0994731093417636	0.905314294038469	0.488112069764334	0.929915027463977	FALSE
G6_ALZHEIMER	ST19_INJURY_UNSPE_BODY_REGION	PGS001828	13	10568	1348	459938	-0.208106249740299	0.812120744509563	0.480012796665142	0.460402954168388	1.58471242283173	0	0.0197917945567462	1.01998895066563	0.941614401857801	0.995042797792868	FALSE
G6_ALZHEIMER	ST19_FOREI_BODY_EXTER_EYE	PGS001828	26	10555	4149	457137	0.139502097097318	1.14970121675087	0.493202600173725	0.460656486022796	1.58511424884668	0	-0.0897621288290858	0.914148609010798	0.625933360108346	0.956189067260417	FALSE
G6_ALZHEIMER	ST19_FOREI_BODY_RESPI_TRACT	PGS001828	14	10567	1296	459990	0.189695331581654	1.20888123361224	0.48984050468341	0.46051878584455	1.58489599335933	0	-0.056131101529671	0.945415182388742	0.816139422243432	0.982144308056421	FALSE
G6_ALZHEIMER	ST19_FOREI_BODY_ALIME_TRACT	PGS001828	16	10565	1229	460057	0.266612411935604	1.30553433872901	0.315648336844423	0.460341317936534	1.58461475013953	0	0.0623474163154653	1.06433204682218	0.767744205275367	0.976560519336802	FALSE
G6_ALZHEIMER	ST19_BURNS_CORROSIO_EXTER_BODY_SURFA_SPECIFE_SITE	PGS001828	13	10568	2763	458523	-0.18215469198848	0.833472398940151	0.536373741598615	0.460389469738114	1.58469105403163	0	0.0242391990608283	1.02453535647801	0.922714659457081	0.993478663088488	FALSE
G6_ALZHEIMER	ST19_POISO_MEDICI	PGS001828	26	10555	7294	453992	0.148091490601472	1.15961898574829	0.468032836594377	0.460702408866711	1.58518704347238	0	-0.115960906110626	0.890510036117823	0.537205667908909	0.939602909478399	FALSE
G6_ALZHEIMER	ST19_ADVER_EFFEC_NOT_ELSEW_CLASSIFIED	PGS001828	40	10541	5617	455669	-0.0803345177390165	0.922807599237172	0.673567836908957	0.459463353228573	1.58322412486248	0	0.238605813988963	1.26947802746373	0.0860955665281377	0.705953647609647	FALSE
G6_ALZHEIMER	ST19_COMPLICATIO_PROCED_NOT_ELSEW_CLASSIFIED	PGS001828	272	10309	24930	436356	0.0960493875160455	1.10081342909238	0.152426113975319	0.458693650119196	1.58200598119535	0	0.0714875892154714	1.07410482013511	0.197332169202453	0.819523288763008	FALSE
G6_ALZHEIMER	ST19_COMPLICATIO_INTERNAL_ORTHOPA_PROSTHET_DEVICES_IMPLANTS_GRAFTS	PGS001828	100	10481	4663	456623	0.0113029441817334	1.01136706380779	0.916623077061616	0.459808543459922	1.58377073270083	0	0.0747988892006676	1.07766739853781	0.43533055928542	0.918331304149337	FALSE
G6_ALZHEIMER	ST19_COMPLICATIO_OTHER_INTERNAL_PROSTHET_DEVICES_IMPLANTS_GRAFTS	PGS001828	22	10559	614	460672	0.580719235643202	1.78732347531913	0.00717337394274753	0.461217873966745	1.58600436270199	0	-0.363016784585998	0.695574758466764	0.0796630380789009	0.694897134190583	FALSE
G6_ALZHEIMER	ST19_OTHER_COMPLICATIO_SURGI_MEDICAL_CARE_NOT_ELSEW_CLASSIFIED	PGS001828	15	10566	1899	459387	-0.124745143864786	0.882721840996776	0.661417823033252	0.460241597296472	1.584456739221	0	0.129170382448385	1.1378839831092	0.574824981772535	0.947432253107369	FALSE
G6_ALZHEIMER	ST19_SEQUEL_INJURI_HEAD	PGS001828	13	10568	1140	460146	0.593357347765643	1.81005521034514	0.0451251582422999	0.460365822563792	1.5846535810091	0	0.131325384413579	1.14033876941361	0.609487505822625	0.953394718493193	FALSE
G6_ALZHEIMER	ST19_SEQUEL_INJURI_UPPER_LIMB	PGS001828	19	10562	2538	458748	-0.212681473113152	0.808413597676825	0.439394817753156	0.459748088333	1.58367498853431	0	0.326868953467974	1.38661975356349	0.0848821001959562	0.703646193940262	FALSE
G6_ALZHEIMER	ST19_SEQUEL_INJURI_LOWER_LIMB	PGS001828	27	10554	2625	458661	0.31559446184738	1.37107412000083	0.114347291646601	0.460740698182385	1.5852477403615	0	-0.127769684212973	0.880056046605992	0.468161364175091	0.925374913300585	FALSE
G6_ALZHEIMER	VWXY20_SUICI_OTHER_INTENTI_SELF_H	PGS001828	62	10519	8652	452634	0.257839466638027	1.29413105073944	0.0543413224557138	0.461072645399828	1.58577404628593	0	-0.123807319917841	0.883550066982132	0.319030251475751	0.879448279277191	FALSE
G6_ALZHEIMER	VWXY20_TRANSPO_ACCIDENTS	PGS001828	121	10460	16141	445145	0.192564700824475	1.21235494153419	0.0442340253701819	0.461335524479271	1.58619096790501	0	-0.0814202483203429	0.921806222517033	0.339451885692378	0.886570913151508	FALSE
G6_ALZHEIMER	VWXY20_OTHER_EXTER_CAUSES_ACCIDENTAL_INJURY	PGS001828	1116	9465	115660	345626	0.102746580539566	1.10821053137267	0.00522517719668923	0.45902196571883	1.58252546371013	0	0.0133276885449237	1.01341689806424	0.644470430444568	0.959410541614775	FALSE
G6_ALZHEIMER	VWXY20_MISAD_PATIENTS_SURGI_MEDICAL_CARE	PGS001828	31	10550	2690	458596	0.159397842554775	1.17280444539485	0.39118504304549	0.4605304406978	1.58491446519719	0	-0.0251012650045399	0.975211152266202	0.885675455465779	0.989376234795609	FALSE
G6_ALZHEIMER	VWXY20_SURGI_OTHER_MEDICAL_PROCED_CAUSE_ABNORMAL_REACTION_PATIENT_COMPLICATION_WO_MENTION_MISAD_TIME_PROCED	PGS001828	191	10390	16150	445136	0.0451003231200345	1.04613280595144	0.572865463003091	0.45876734387747	1.58212256945758	0	0.0956996697598183	1.10042852239821	0.148587262338365	0.781946688236504	FALSE
G6_ALZHEIMER	VWXY20_SURGI_OPERA_OTHER_SURGI_PROCED_CAUSE_ABNORMAL_REACTION_PATIENT_COMPLICATION_WO_MENTION_MISAD_TIME_PROCED	PGS001828	179	10402	15068	446218	0.0303202567735677	1.03078459684749	0.716274149175515	0.458510815378315	1.58171676198218	0	0.114741196685356	1.12158313057551	0.0912064028420374	0.711868435047135	FALSE
G6_ALZHEIMER	VWXY20_OTHER_MEDICAL_PROCED_CAUSE_ABNORMAL_REACTION_PATIENT_COMPLICATION_WO_MENTION_MISAD_TIME_PROCED	PGS001828	17	10564	1654	459632	-0.0130329699667446	0.987051591425665	0.957271930130885	0.460652197982299	1.58510745182717	0	-0.185778110415249	0.83045784448592	0.470444553261296	0.926070041904734	FALSE
G6_ALZHEIMER	VWXY20_OCCUPANT_INJURED_OTHER_UNSPE_TRANSPO_ACCIDENTS	PGS001828	45	10536	5335	455951	0.176860145026858	1.19346416955549	0.303910019856813	0.459498607807459	1.58327994174618	0	0.212500556072004	1.23676680129649	0.105801457839321	0.734043238108813	FALSE
G6_ALZHEIMER	VWXY20_UNSPE_FALL	PGS001828	120	10461	11911	449375	0.0354845641849074	1.03612165462235	0.718261550865551	0.460296249298472	1.58454333532018	0	0.0122270893774231	1.01230214583011	0.886829673923296	0.98938949988481	FALSE
G6_ALZHEIMER	VWXY20_EXPOS_OTHER_SPECIFE_FACTO	PGS001828	136	10445	21900	439386	-0.0504036452401196	0.950845542752485	0.596183500712094	0.459878472903406	1.58388148877929	0	0.0424810217226856	1.04339625432231	0.582178734546378	0.948570812936578	FALSE
G6_ALZHEIMER	Z21_TRANSPLANTED_ORGAN_TISSUE_STATUS	PGS001828	15	10566	2141	459145	-0.00881074739297441	0.991227953497177	0.972948070731902	0.460930468831908	1.58554860240133	0	-0.390151476875505	0.676954323805502	0.14068064415648	0.773308516207881	FALSE
G6_ALZHEIMER	Z21_OTHER_SPECIAL_EXAM_INVES_PERSONS_WO_COMPLA_REPOR_DIAGNOSIS	PGS001828	929	9652	93740	367546	0.0163039124397172	1.01643754648493	0.676403464679742	0.46036317049111	1.5846493783982	0	0.000868736547806669	1.0008691140087	0.978139963411035	0.998188933195396	FALSE
G6_ALZHEIMER	Z21_MEDICAL_OBSER_EVALU_SUSPECTED_DISEA_CONDI	PGS001828	647	9934	54116	407170	0.203767076232225	1.22601255273278	9.74205060905147e-06	0.45483828084963	1.57591850622344	0	0.0918598306465909	1.09621115610249	0.0119409875540012	0.427969765029209	FALSE
G6_ALZHEIMER	Z21_EXAM_OBSER_OTH_REASO	PGS001828	221	10360	23052	438234	0.218576930411513	1.24430473782071	0.00295184850218227	0.460158778356002	1.58432552162636	0	0.0166661559622036	1.01680581109886	0.792466775379287	0.979358950399357	FALSE
G6_ALZHEIMER	Z21_FOLLOW__EXAM_TREAT_CONDI_OTH_MALIG_NEOPLASMS	PGS001828	197	10384	22072	439214	-0.104452333042167	0.900817735624527	0.191190347273494	0.45835634386459	1.58147245066972	0	0.108300350676084	1.11438240063443	0.091245542524639	0.711868435047135	FALSE
G6_ALZHEIMER	Z21_FIT_ADJ_OTH_DEVICES	PGS001828	121	10460	6722	454564	-0.489241076239083	0.613091507381932	5.05415894019873e-07	0.460229195855093	1.58443708979547	0	0.0214839927651379	1.02171643535154	0.804454125364288	0.980884746898203	FALSE
G6_ALZHEIMER	Z21_OTHER_ORTHOPA_FOLLOW__CARE	PGS001828	14	10567	1588	459698	-0.242152883637926	0.78493616448168	0.408830933758294	0.460253833571775	1.58447612718848	0	0.12831570965807	1.13691188010447	0.589761007546213	0.949795862244517	FALSE
G6_ALZHEIMER	Z21_CARE_INVOLVI_DIALY	PGS001828	11	10570	1599	459687	-0.287536595311636	0.750109115791843	0.39135177425133	0.46042467392962	1.58474684278097	0	0.0320487600491303	1.03256785213685	0.905373630636034	0.991416507464119	FALSE
G6_ALZHEIMER	Z21_OTHER_MEDICAL_CARE	PGS001828	39	10542	4876	456410	-0.0232572605735255	0.977011105002526	0.896706662819511	0.460053332553874	1.58415846995851	0	0.113772412012062	1.12049708418627	0.461287408453897	0.923958104178927	FALSE
G6_ALZHEIMER	Z21_CONVALESCENCE	PGS001828	17	10564	1405	459881	0.012986072691663	1.01307075791274	0.96416479619515	0.459948180028073	1.58399190045188	0	0.253694936038135	1.28877858439133	0.216775134223276	0.829209646720716	FALSE
G6_ALZHEIMER	Z21_PROBL_RELATED_LIFESTYLE	PGS001828	14	10567	2604	458682	0.547753194629029	1.72936310725003	0.0455495751968951	0.460711815081407	1.58520195415217	0	-0.211240635054046	0.809579230298123	0.379402246822795	0.901566208623416	FALSE
G6_ALZHEIMER	Z21_PERSONAL_HISTORY_OTH_DISEA_CONDI	PGS001828	15	10566	3150	458136	0.123697997513686	1.13167405100943	0.686180791856251	0.460077790654633	1.58419721593981	0	0.225476373397134	1.25291943153686	0.314439499227014	0.877904855692954	FALSE
G6_ALZHEIMER	Z21_PRESENCE_CARDIAC_VASCULAR_IMPLANTNTS_GRAFTS	PGS001828	231	10350	9584	451702	-0.15728826614176	0.85445771208472	0.0280561406343595	0.460766534469927	1.58528869780704	0	-0.00904918377147452	0.990991636868037	0.880292682974941	0.98887657792808	FALSE
G6_ALZHEIMER	Z21_PRESENCE_OTH_FUNCTIONAL_IMPLANTNTS	PGS001828	339	10242	11415	449871	-0.11473358185715	0.891603651656272	0.0485643777916725	0.462701116963012	1.58835853804045	0	-0.0832964707265664	0.920078330489898	0.119169960933822	0.751029388790114	FALSE
G6_ALZHEIMER	Z21_PRESENCE_OTH_DEVICES	PGS001828	111	10470	4442	456844	-0.197996391158607	0.820372813727857	0.0508899320533332	0.460337519728124	1.58460873145389	0	0.013079344364372	1.0131652531237	0.883694364432154	0.989093761038644	FALSE
G6_ALZHEIMER	ALCOHOLMENTAL	PGS001828	197	10384	15448	445838	0.231066545907462	1.25994308071521	0.00290392685944453	0.461521223794103	1.58648554983193	0	-0.0637734069942471	0.938217568985451	0.323914509949826	0.881719867096509	FALSE
G6_ALZHEIMER	ALCOHOLACUTE10	PGS001828	23	10558	4797	456489	0.0551819918419467	1.05673291394597	0.825906558448283	0.459864641234261	1.58385958120608	0	0.230894193548421	1.25972594526543	0.191285904886617	0.815014742005497	FALSE
G6_ALZHEIMER	ALCOLIVER	PGS001828	19	10562	1715	459571	0.131104267971207	1.14008664963676	0.573987175949091	0.460770875988915	1.58529558038296	0	-0.211882937558167	0.809059402492441	0.356255380263488	0.893042297242553	FALSE
G6_ALZHEIMER	T1D_ICD9_10	PGS001828	333	10248	12104	449182	0.274880383806874	1.31637320589827	2.75086077220816e-06	0.459967291420474	1.58402217303192	0	0.033319502015665	1.03388081348072	0.513397964969759	0.934322498029873	FALSE
G6_ALZHEIMER	PANCREATITIS	PGS001828	100	10481	5170	456116	0.0996184193685731	1.10474928670719	0.344563962494849	0.460488959891496	1.58484872303078	0	-0.000705677465789918	0.999294571465994	0.994058953527354	0.999442421056151	FALSE
G6_ALZHEIMER	KRA_PSY_ALCOH	PGS001828	32	10549	4223	457063	0.285436338041837	1.33034238048663	0.147312042479909	0.460210296748312	1.58440714563268	0	0.0769801135403637	1.080020598393	0.628274939306185	0.956605452316962	FALSE
G6_ALZHEIMER	KRA_PSY_SCHIZODEL	PGS001828	153	10428	12843	448443	0.451924487698037	1.57133328910377	1.5768124834823e-07	0.461214141840922	1.58599844354519	0	-0.0533278672683747	0.948069120686631	0.473989649455463	0.926957788959217	FALSE
G6_ALZHEIMER	KRA_PSY_MOOD	PGS001828	515	10066	47000	414286	0.430727174955197	1.53837578525577	4.77387093925883e-19	0.463207151895829	1.58916250634741	0	-0.064317431686565	0.937707294274763	0.115823310230548	0.746719311227825	FALSE
G6_ALZHEIMER	KRA_PSY_ANXIETY	PGS001828	300	10281	38812	422474	0.243690324422614	1.2759491390157	0.000105218883758054	0.461831484613154	1.58697785050489	0	-0.0541933688236489	0.94724892038169	0.291181697350753	0.869175160956481	FALSE
G6_ALZHEIMER	KRA_PSY_SLEEP_NONORG	PGS001828	36	10545	4087	457199	0.26145642554599	1.29882034495145	0.138562359099861	0.460209232000306	1.58440545863923	0	0.0966280994230154	1.10145066730203	0.519933719603418	0.935743995945468	FALSE
G6_ALZHEIMER	KRA_PSY_PERSON	PGS001828	62	10519	10314	450972	0.258902930534246	1.29550804445065	0.0456031242356579	0.461670372441925	1.58672218965329	0	-0.204634299764011	0.814945287608022	0.0859963298796875	0.70547138071241	FALSE
G6_ALZHEIMER	KRA_PSY_MENTALRET	PGS001828	12	10569	1132	460154	0.612032978510152	1.84417676209637	0.0344035295111246	0.460774944295032	1.58530202986379	0	-0.227526797802571	0.796501076732895	0.429501233682202	0.916933940023159	FALSE
G6_ALZHEIMER	PDSTRICT	PGS001828	47	10534	2178	459108	0.0417279668028463	1.04261081541609	0.77880937146932	0.461413577486484	1.58631477971195	0	-0.226132247511399	0.797612612407431	0.10531539805625	0.733419430043571	FALSE
G6_ALZHEIMER	TRAUMBRAIN_NONCONCUS	PGS001828	127	10454	4193	457093	0.548700930489984	1.73100286358859	5.14297180331923e-09	0.460949996943132	1.58557956547312	0	-0.0396252787886803	0.96114953479831	0.647371755934198	0.959628063190438	FALSE
G6_ALZHEIMER	MEMLOSS	PGS001828	84	10497	1388	459898	1.07769486743762	2.93789949181649	2.07494340957668e-21	0.461000046964036	1.58565892574949	0	-0.0433599715008328	0.957566631321668	0.680808726173855	0.964981253363413	FALSE
G6_ALZHEIMER	AMN2	PGS001828	43	10538	1855	459431	0.045021998732226	1.04605087144862	0.771094187258781	0.461265566682365	1.58608000536081	0	-0.210974595215062	0.809794639278611	0.148104723529404	0.781754915856822	FALSE
G6_ALZHEIMER	CONGEN_HEART_ARTER	PGS001828	38	10543	4068	457218	0.379344771810755	1.4613267731789	0.0337422412226168	0.460278785833001	1.58451566394398	0	0.0381565194045095	1.03889382719676	0.800941852957928	0.980373000581854	FALSE
G6_ALZHEIMER	ALLERG_ASTHMA	PGS001828	56	10525	9915	451371	0.220719112163404	1.24697312178516	0.11166106563682	0.461286544146499	1.58611327764622	0	-0.169823827752121	0.843813460016618	0.176578243304814	0.806281100250524	FALSE
G6_ALZHEIMER	ALLERG_RHINITIS	PGS001828	53	10528	11751	449535	0.108472755916926	1.11457454256327	0.472539462018072	0.460286037795126	1.58452715483323	0	0.0241080767171178	1.02440102580792	0.842262564600696	0.985364814829022	FALSE
G6_ALZHEIMER	POLLENALLERG	PGS001828	13	10568	6451	454835	0.00954999142104977	1.00959573809995	0.976805129704896	0.460204774283897	1.58439839582476	0	0.166264451338897	1.18088534714573	0.48933517659807	0.93004452070524	FALSE
G6_ALZHEIMER	NONALLERG_ASTHMA	PGS001828	74	10507	6123	455163	0.0435469113206894	1.04450899245904	0.715623052502727	0.461641932835652	1.58667706454062	0	-0.164388990000494	0.848411933925315	0.123395866933992	0.755479913565511	FALSE
G6_ALZHEIMER	ASTHMA_NAS	PGS001828	237	10344	17488	443798	0.0702965896343784	1.07282632324004	0.328541540386295	0.45919314362952	1.58279638029943	0	0.0523367541521681	1.05373053090333	0.376661424532597	0.900412217831937	FALSE
G6_ALZHEIMER	RHINITIS_VASOMOTOR	PGS001828	20	10561	1860	459426	0.183462890858114	1.20137038276049	0.417101825409814	0.460850421475435	1.58542168850678	0	-0.254343869881619	0.775425110854496	0.257791041689581	0.852783283886938	FALSE
G6_ALZHEIMER	INFLUENZA	PGS001828	44	10537	4437	456849	-0.116547350687625	0.889987954437326	0.490184133733772	0.459888384182352	1.58389718714833	0	0.133376688228274	1.14268035150841	0.332699709567161	0.88476777349626	FALSE
G6_ALZHEIMER	VIRALPNEUMONAS	PGS001828	15	10566	1321	459965	0.833514838070728	2.30139356682159	0.0017928958228794	0.460730995861984	1.58523235985462	0	-0.300928841049348	0.740130437778189	0.215975125248724	0.828865867997898	FALSE
G6_ALZHEIMER	PNEUMOBACTKNOWN	PGS001828	174	10407	10760	450526	0.183593451970163	1.2015272452535	0.0221058465611604	0.461138665115275	1.58587874209319	0	-0.0418452220564959	0.959018203951246	0.548915275108683	0.942400797168778	FALSE
G6_ALZHEIMER	ASTHMA_HOSPITAL_MAIN	PGS001828	492	10089	33799	427487	0.0862119987071171	1.0900373903293	0.0784497036652945	0.463378765844645	1.58943525220326	0	-0.0616224356775512	0.94023782003727	0.13333942739018	0.76567033906453	FALSE
G6_ALZHEIMER	COPD_MODE	PGS001828	145	10436	7896	453390	-0.0741604458177362	0.928522704304654	0.43210030545072	0.457876792076676	1.58071423454495	0	0.184960335371111	1.20317071586128	0.0132202807728786	0.441265386553689	FALSE
G6_ALZHEIMER	TUBERCULOSIS	PGS001828	97	10484	1726	459560	0.257922014023286	1.29423788228313	0.0155296937593339	0.460981669665919	1.58562978589046	0	-0.0614969191264885	0.940355842852373	0.516111434080048	0.934833729178124	FALSE
G6_ALZHEIMER	PULMONARYDG	PGS001828	1254	9327	136868	324418	0.0297084620312538	1.03015416111897	0.389718463282497	0.460422782973076	1.58474384609639	0	0.000369662408975221	1.00036973074254	0.989327937769207	0.999140895308213	FALSE
G6_ALZHEIMER	SMOKING_DEPEND	PGS001828	13	10568	1640	459646	0.590315985119951	1.80455853896422	0.0338370712701545	0.46091386124435	1.58552227048275	0	-0.432452517802509	0.648915664344685	0.117841768743377	0.749214773515134	FALSE
G6_ALZHEIMER	VOCALCORDDYS	PGS001828	48	10533	4286	457000	0.175427793265376	1.19175593274002	0.255317552514987	0.460259199271639	1.58448462903463	0	0.0574819668077203	1.05916617033531	0.684042494258559	0.965590610108944	FALSE
G6_ALZHEIMER	LUNG_CANCER_MESOT	PGS001828	27	10554	3015	458271	-0.337746110951137	0.713376383359685	0.0971634720264093	0.460451928763538	1.58479003538157	0	-0.0133654947900571	0.986723426834087	0.941235286109183	0.994984496351227	FALSE
G6_ALZHEIMER	ASTHMA_MODE	PGS001828	577	10004	38315	422971	0.107681769084181	1.11369327735652	0.0187038831325137	0.46251719145153	1.58806642524825	0	-0.0391165557870896	0.961638618068037	0.302946939166536	0.87495553137748	FALSE
G6_ALZHEIMER	COPD_EARLY	PGS001828	73	10508	6086	455200	-0.0557888710442651	0.945738787656156	0.669520213812721	0.459603984180955	1.58344679083549	0	0.114969795830263	1.12183955282794	0.269791002834669	0.859787315664808	FALSE
G6_ALZHEIMER	COPD_HOSPITAL_MAIN	PGS001828	112	10469	6515	454771	-0.0948622503138331	0.909498208932624	0.366407693018239	0.458556817878221	1.58178952658103	0	0.17515172200643	1.19142696859017	0.0396975359723498	0.59814459429325	FALSE
G6_ALZHEIMER	COPD_HOSPITAL	PGS001828	166	10415	9379	451907	-0.0634390982346372	0.938531275771724	0.469826031617701	0.457831330805651	1.58064237490014	0	0.16217790209426	1.17606944792908	0.0197512165632454	0.494349895755412	FALSE
G6_ALZHEIMER	ILD	PGS001828	46	10535	2741	458545	-0.0878908425399287	0.915860844310666	0.576530909492647	0.460116146117177	1.58425797972209	0	0.068831244694129	1.07125541385866	0.605117552003494	0.952748394342207	FALSE
G6_ALZHEIMER	IPF	PGS001828	21	10560	1163	460123	-0.0589240528211505	0.942778367795522	0.796090167572947	0.460319201399076	1.5845797043356	0	0.0532494115737378	1.05469266487526	0.788454463165109	0.978897539212925	FALSE
G6_ALZHEIMER	SPONDYLOARTHRITIS	PGS001828	184	10397	6269	455017	0.0585623781718207	1.06031112390126	0.452712509388589	0.460744712070106	1.58525410338071	0	-0.0175396930494704	0.982613231975364	0.799575758089017	0.980373000581854	FALSE
G6_ALZHEIMER	THYROIDITIS_ILD	PGS001828	45	10536	3093	458193	0.00798892716230297	1.00802092379039	0.962348089108658	0.460297593061109	1.58454546457174	0	0.0285208099897483	1.02893142266409	0.836856474853442	0.984772311996869	FALSE
G6_ALZHEIMER	ILD_HOSPITAL_MAIN	PGS001828	43	10538	2424	458862	0.00412603548761181	1.00413455929117	0.979693000552194	0.460199807351507	1.5843905262446	0	0.0585931031993288	1.06034370249019	0.672707230722567	0.96364221173769	FALSE
G6_ALZHEIMER	ILD_HOSPITAL	PGS001828	46	10535	2741	458545	-0.0878908425399287	0.915860844310666	0.576530909492647	0.460116146117177	1.58425797972209	0	0.068831244694129	1.07125541385866	0.605117552003494	0.952748394342207	FALSE
G6_ALZHEIMER	CHRONLARGE	PGS001828	13	10568	1572	459714	0.589032939975424	1.80224469359425	0.0480988420072011	0.460367066800743	1.58465555269486	0	0.0631061206309515	1.06513986654862	0.779526915924889	0.977936805972732	FALSE
G6_ALZHEIMER	CHRONNAS	PGS001828	13	10568	1897	459389	0.295591594623302	1.34392118010135	0.333025319279911	0.460327021356165	1.58459209572934	0	0.0519430952111194	1.05331580209459	0.811892163804063	0.981765542046259	FALSE
G6_ALZHEIMER	ULCERPROCT	PGS001828	12	10569	1654	459632	0.163340790766937	1.17743788128197	0.593690079973799	0.46045801832458	1.58479968608661	0	-0.0246742563545625	0.975627664784669	0.920221635930658	0.993085819618008	FALSE
G6_ALZHEIMER	ULCERRECT	PGS001828	18	10563	2444	458842	0.235214307286831	1.2651798769484	0.324493916420832	0.460889258076889	1.58548326209268	0	-0.287327424443654	0.750266033177375	0.211929908080897	0.827145146903667	FALSE
G6_ALZHEIMER	ULCERNAS	PGS001828	27	10554	4289	456997	0.0819172739699365	1.0853660180937	0.671405666271155	0.461404479354679	1.58630034727665	0	-0.411979338014697	0.66233796112796	0.0375439422989523	0.589388881016901	FALSE
G6_ALZHEIMER	COLITNONINFNAS	PGS001828	34	10547	3320	457966	-0.0985596259498462	0.906141661446198	0.630226032288188	0.459469639890213	1.58323407808814	0	0.350606403638467	1.41992833728427	0.0339079008990432	0.571510799030385	FALSE
G6_ALZHEIMER	TBC_OTHER_ORGANS	PGS001828	36	10545	537	460749	0.157445696674354	1.1705171932795	0.395692657515475	0.460004742037879	1.58408149675113	0	0.196589039624718	1.2172436989753	0.271040924022963	0.86032145209954	FALSE
G6_ALZHEIMER	REAC_ARTHRO_NOS	PGS001828	13	10568	1794	459492	-0.126059530655698	0.88156236523566	0.657193244591915	0.460371052097449	1.58466186803	0	0.0288117149278239	1.02923078743712	0.909473844728776	0.992086809251781	FALSE
G6_ALZHEIMER	RHEUMA_SEROPOS_OTH_ICD10	PGS001828	111	10470	7789	453497	0.0353049708145902	1.03593559075076	0.71721804345322	0.462057398031249	1.58733641059578	0	-0.170014730972021	0.843652388685113	0.0683764089645685	0.672894428530616	FALSE
G6_ALZHEIMER	RHEUMA_SEROPOS_OTH	PGS001828	145	10436	8214	453072	0.0921963318352174	1.09658009453013	0.286911741840263	0.461662615428281	1.58670988147535	0	-0.0945252617344381	0.909804751089717	0.235674117415484	0.840421954449738	FALSE
G6_ALZHEIMER	RHEUMA_SEROPOS_WIDE	PGS001828	147	10434	8303	452983	0.0968770962515995	1.10172495917252	0.260891843624434	0.461582499429601	1.58658276572065	0	-0.0871148411309074	0.916571829443373	0.271015764727556	0.86032145209954	FALSE
G6_ALZHEIMER	RHEUMA_SERONEG	PGS001828	62	10519	3558	457728	0.094919496012232	1.09957033176637	0.511652684518599	0.4592607123226	1.58290333139549	0	0.196650812656031	1.21731889413092	0.078956440938347	0.69352500096336	FALSE
G6_ALZHEIMER	RHEUMA_NOS	PGS001828	111	10470	3507	457779	0.239844001552999	1.27105085289565	0.0158527351971283	0.460656500993849	1.58511427257751	0	-0.00838543333129382	0.991649626349471	0.924479950804588	0.993726544812774	FALSE
G6_ALZHEIMER	RHEUMA_OTHER_WIDE	PGS001828	96	10485	5382	455904	0.162164162852936	1.17605328973813	0.150107936636716	0.459507548168062	1.58329409690307	0	0.10022000103821	1.10541408357237	0.271532350800952	0.860402750514225	FALSE
G6_ALZHEIMER	PSOR_ARTHR_OTH	PGS001828	19	10562	2819	458467	-0.165602390407891	0.847383094862153	0.510959746973073	0.46012551991871	1.58427283031157	0	0.167555544447174	1.18241096472434	0.427166215115019	0.916458306994666	FALSE
G6_ALZHEIMER	GOUT_IDIOP_NOS	PGS001828	75	10506	4127	457159	0.115467112747548	1.12239760136803	0.331647472340136	0.461146069054491	1.58589048388646	0	-0.114675845302742	0.89165513126513	0.323398041330565	0.881495685660456	FALSE
G6_ALZHEIMER	GOUT_IDIO	PGS001828	23	10558	1388	459898	0.0201579939444367	1.02036253839443	0.927208047643213	0.460480142723867	1.58483474921553	0	-0.0266969715677595	0.973656242349921	0.898085011855079	0.99078916988291	FALSE
G6_ALZHEIMER	GOUT_NOS	PGS001828	58	10523	3294	457992	0.0883831198867132	1.09240656454551	0.5073385826718	0.461274598967961	1.5860943313531	0	-0.180095700967661	0.835190279068644	0.179297290518138	0.808278338106977	FALSE
G6_ALZHEIMER	PRIM_COXARTHROSIS	PGS001828	132	10449	6212	455074	-0.126084577609355	0.881540285060474	0.180094108565827	0.459452465732395	1.5832068876097	0	0.0764422830697825	1.07943988658258	0.339529390349631	0.886570913151508	FALSE
G6_ALZHEIMER	SCND_OTH_COXARTHROSIS	PGS001828	18	10563	733	460553	0.35123634921733	1.42082309665791	0.138428914314038	0.46079267107077	1.58533013240643	0	-0.237460532515755	0.788628015530647	0.321471707289277	0.880976678930355	FALSE
G6_ALZHEIMER	PRIM_KNEEARTHROSIS	PGS001828	281	10300	12989	448297	0.030268145100778	1.03073088233745	0.642395511824014	0.459431904430095	1.58317433514895	0	0.0405127773544297	1.04134461524674	0.470646333872506	0.926070041904734	FALSE
G6_ALZHEIMER	SCND_OTH_KNEEARTHROSIS	PGS001828	23	10558	1233	460053	0.0296727626565658	1.03011738591602	0.89466375609131	0.460427528311215	1.58475136625964	0	0.000793918031576498	1.00079423326792	0.996587276427271	0.999699211957763	FALSE
G6_ALZHEIMER	FALLS	PGS001828	849	9732	71399	389887	0.162020329856685	1.17588414663418	6.39375385809993e-05	0.460760891729578	1.58527975245978	0	-0.00554774481588197	0.99446761550222	0.865616067081413	0.987807596380665	FALSE
G6_ALZHEIMER	POLYCYTVERA	PGS001828	14	10567	656	460630	0.181294374122849	1.19876801364052	0.499883788620815	0.46077654147132	1.58530456187262	0	-0.243932830324547	0.783540262640473	0.323017333139242	0.881174304379486	FALSE
G6_ALZHEIMER	THROMBOCYTAEMIA	PGS001828	12	10569	712	460574	-0.192831698995974	0.824620746960632	0.617740761014072	0.459995457716925	1.58406678969837	0	0.37836875100362	1.45990118365794	0.149677207199311	0.782862167276283	FALSE
G6_ALZHEIMER	K11_GINGIVITIS_PERIODONTAL	PGS001828	343	10238	68575	392711	-0.160893000942135	0.851383163430037	0.00970278348581858	0.457433066084066	1.58001298614477	0	0.0921771609078179	1.09655907227426	0.0648052140416241	0.667544130322172	FALSE
G6_ALZHEIMER	AB1_SEPSIS_EXPLICIT	PGS001828	94	10487	8423	452863	-0.0653039031962848	0.936782728848207	0.543446654798841	0.460962349816298	1.58559915205736	0	-0.0626927685129899	0.939231991007306	0.515216086476862	0.934784803818822	FALSE
G6_ALZHEIMER	AB1_SEPSIS_BACT_EXPL	PGS001828	22	10559	2135	459151	-0.259857491946882	0.771161474693753	0.224118433965585	0.461170930158432	1.58592991136473	0	-0.34216240159351	0.710232852395739	0.10027632119294	0.727149694427975	FALSE
G6_ALZHEIMER	AB1_SEPSIS_CONDITION	PGS001828	599	9982	23822	437464	0.511520879867385	1.66782582974657	3.34009261617978e-27	0.456003474018714	1.57775582591022	0	0.0623266506389767	1.0643099454767	0.0984218850750321	0.724472121545464	FALSE
G6_ALZHEIMER	N14_HYPERTROPHYBREAST_BOTH	PGS001828	38	10543	5944	455342	-0.120427082555009	0.886541729346367	0.500466287781413	0.45968673932086	1.58357783461839	0	0.185096026144467	1.20333398610308	0.182929912175444	0.81025589422792	FALSE
G6_ALZHEIMER	CD2_BENIGN_SALIVARY_KNOWN	PGS001828	30	10551	2044	459242	0.0822122204616156	1.08568619020742	0.693575256526915	0.460172488680459	1.58434724339222	0	0.0818428899216368	1.08528528717797	0.6278383890919	0.956481604309613	FALSE
G6_ALZHEIMER	J10_ASTHMA_OTHER_THAN_NONALLERGIC	PGS001828	347	10234	31255	430031	0.119555094423286	1.12699533351475	0.0424989921509711	0.46107397687441	1.58577615770517	0	-0.0219541112504998	0.978285126302301	0.656796166062769	0.961561653127837	FALSE
G6_ALZHEIMER	G6_RLS	PGS001828	28	10553	1954	459332	0.0682498444909005	1.07063276676445	0.724627057364697	0.460753068537026	1.58526735055953	0	-0.132262580348649	0.876110915363878	0.471180468781516	0.926070041904734	FALSE
G6_ALZHEIMER	AB1_LYME	PGS001828	22	10559	1746	459540	0.099076227485358	1.10415046296431	0.667921056208931	0.460497289111287	1.58486192363911	0	-0.0423607623783792	0.958523918820595	0.841664334279145	0.985364814829022	FALSE
G6_ALZHEIMER	K11_EMBIMPACT_TEETH	PGS001828	11	10570	7725	453561	0.0582201340601658	1.05994830075316	0.85655536649548	0.461070955967362	1.58577136723004	0	-0.799756627344676	0.449438331808346	0.028770755018278	0.550397497157131	FALSE
G6_ALZHEIMER	CD2_NEOPLASM	PGS001828	2764	7817	142760	318526	-0.0294654688123073	0.970964405616444	0.256107564595457	0.453060807520639	1.57311984112309	0	0.0287048133348206	1.02912076690716	0.156706337142655	0.789635565814938	FALSE
G6_ALZHEIMER	TBC_RESP	PGS001828	87	10494	1583	459703	0.269880245480047	1.30980758596211	0.0165356378334217	0.460955317328031	1.58558800138913	0	-0.0654387127963252	0.936656450055194	0.521057176254697	0.936015726179437	FALSE
G6_ALZHEIMER	AB1_INTESTINAL_INFECTIONS	PGS001828	378	10203	38261	423025	-0.00566211383273236	0.994353885722451	0.918581715369949	0.462353444297063	1.58780640517936	0	-0.0530267079050583	0.948354683577208	0.268173725925988	0.859489597269632	FALSE
G6_ALZHEIMER	AB1_RESP_TUBERCU	PGS001828	87	10494	1583	459703	0.269880245480047	1.30980758596211	0.0165356378334217	0.460955317328031	1.58558800138913	0	-0.0654387127963252	0.936656450055194	0.521057176254697	0.936015726179437	FALSE
G6_ALZHEIMER	AB1_SEPSIS	PGS001828	100	10481	7674	453612	-0.0564113388709518	0.945150278871285	0.589375589558656	0.460952505399379	1.58558354283507	0	-0.056954250144891	0.94463728539689	0.540783377843202	0.940399642231804	FALSE
G6_ALZHEIMER	AB1_SYPHILIS	PGS001828	11	10570	570	460716	0.3685939090385	1.44570039858857	0.350553779016573	0.460018705559329	1.58410361626152	0	0.43938719626129	1.55175600520601	0.111165983045064	0.740460137236646	FALSE
G6_ALZHEIMER	AB1_OTHER_SPIROCHAETAL	PGS001828	23	10558	1870	459416	0.0715853850708655	1.07420986827133	0.752132696827516	0.460477163679214	1.58483002792908	0	-0.0275485714741226	0.972827429743565	0.891704030770689	0.99023185762201	FALSE
G6_ALZHEIMER	AB1_VIRAL_CNS	PGS001828	32	10549	2160	459126	0.228996783677893	1.25733799499935	0.288492957796978	0.459554515491713	1.58336846173569	0	0.399649415067691	1.49130177804985	0.0260169208319138	0.534448816872025	FALSE
G6_ALZHEIMER	AB1_ARTHROPOD	PGS001828	21	10560	2577	458709	-0.326109030512187	0.72172649293256	0.135810186733932	0.46095609085577	1.58558922788591	0	-0.332966153853257	0.716794454475428	0.140203756370686	0.773146773762815	FALSE
G6_ALZHEIMER	AB1_VIRAL_SKIN_MUCOUS_MEMBRANE	PGS001828	103	10478	12738	448548	-0.0422333193992287	0.958646083748762	0.671470896160657	0.463066643765862	1.58893923178174	0	-0.328749809980344	0.719823086772503	0.00146179893838472	0.16882941229652	FALSE
G6_ALZHEIMER	AB1_VIRAL_HEPATITIS	PGS001828	16	10565	2237	459049	0.52717692983886	1.69414286715781	0.0384179646315592	0.460607179952952	1.58503609501956	0	-0.0384823904667168	0.962248649340241	0.87102900688874	0.988095584733474	FALSE
G6_ALZHEIMER	AB1_OTHER_VIRAL	PGS001828	60	10521	10954	450332	-0.194778409972972	0.8230170102131	0.174046833808618	0.459849444694104	1.58383551220323	0	0.0997910865098995	1.10494005707782	0.393882318303036	0.906088990319044	FALSE
G6_ALZHEIMER	AB1_MYCOSES	PGS001828	97	10484	6496	454790	0.218427939858998	1.24411936198029	0.0384120746411582	0.461161941497142	1.58591565604199	0	-0.0787691587758818	0.924253255574242	0.418297113984463	0.913746655857421	FALSE
G6_ALZHEIMER	AB1_SEQULEAE_OF_INFECTIONS_AND_PARASITES	PGS001828	58	10523	2518	458768	0.126610133398639	1.13497444288583	0.385044494474926	0.459382506776416	1.58309613198297	0	0.15177573785176	1.16389918862926	0.145398176740193	0.778691064527492	FALSE
G6_ALZHEIMER	AB1_BACT_BIR_OTHER_INF_AGENTS	PGS001828	47	10534	3235	458051	0.265864383947646	1.30455812766652	0.0710551760041646	0.461075229953191	1.58577814480887	0	-0.134644652128521	0.874026439947041	0.351116374419204	0.891734423942431	FALSE
G6_ALZHEIMER	CD2_BENIGN_MOUTH_PHARYNX	PGS001828	44	10537	2738	458548	0.0446293324057198	1.04564020312868	0.775819882672965	0.460919689230785	1.58553151091196	0	-0.130483424461113	0.877671040698635	0.375948906905998	0.900259112948484	FALSE
G6_ALZHEIMER	CD2_BENIGN_SALIVARY	PGS001828	49	10532	2409	458877	-0.0233717732921356	0.976899231210389	0.889565572685794	0.46002790758163	1.5841181932854	0	0.0680130624927761	1.0703792902092	0.568267734090559	0.946614318515616	FALSE
G6_ALZHEIMER	CD2_BENIGN_COLON	PGS001828	240	10341	11531	449755	0.164686167573676	1.17902304498096	0.0173883128846086	0.46164222862468	1.58667753386236	0	-0.0564224713605138	0.945139757054238	0.358765783723974	0.893764989883378	FALSE
G6_ALZHEIMER	CD2_BENIGN_RECTUM_ANAL	PGS001828	87	10494	4156	457130	-0.0125663715069491	0.987512255642213	0.913672576974878	0.460752932650602	1.58526713514324	0	-0.0347036691165596	0.965891597363677	0.719387864187192	0.970168058367277	FALSE
G6_ALZHEIMER	CD2_BENIGN_SMALL_INTESTINE	PGS001828	17	10564	713	460573	0.354618880094842	1.42563721201069	0.16526814371077	0.46033372456482	1.58460271761639	0	0.0980527849292416	1.10302100645767	0.653807926638305	0.960900069569883	FALSE
G6_ALZHEIMER	CD2_BENIGN_EAR_RESP	PGS001828	44	10537	1985	459301	0.22075966596537	1.2470236923116	0.146366650802325	0.461351590085007	1.58621645122842	0	-0.260581575349035	0.770603291579499	0.0927775476654196	0.713740400176409	FALSE
G6_ALZHEIMER	CD2_BENIGN_BONE_CARTILAGE	PGS001828	28	10553	2429	458857	-0.0149791353251364	0.985132493857815	0.939648331484183	0.460633756472995	1.58507822032288	0	-0.0845612737084607	0.918915348300626	0.643952129168355	0.959343324455668	FALSE
G6_ALZHEIMER	CD2_BENIGN_LIPOMATOUS	PGS001828	136	10445	8631	452655	-0.227183479447235	0.796774577118747	0.0133692640323587	0.460307045790745	1.58456044292241	0	0.00891189669991621	1.00895172588124	0.910693873139697	0.992277010315051	FALSE
G6_ALZHEIMER	CD2_BENIGN_HEAMANGIOMA_LYMPHANGIOMA	PGS001828	19	10562	2247	459039	-0.277193011886028	0.757908197701526	0.260499771881612	0.460408190879336	1.58472072153435	0	0.0172085157863863	1.01735743529568	0.93198842677415	0.994212518801557	FALSE
G6_ALZHEIMER	CD2_BENIGN_CONNECTIVE_SOFT	PGS001828	43	10538	2780	458506	-0.114952302893501	0.891408660506678	0.47760547135729	0.460206723440283	1.58440148406802	0	0.0500073730093118	1.05127884743618	0.71812672099569	0.97002246622401	FALSE
G6_ALZHEIMER	CD2_BENIGN_MELANOCYTIC	PGS001828	66	10515	7455	453831	-0.124707959600607	0.882754664969172	0.361528569585654	0.459801302445329	1.58375926463536	0	0.101933565380473	1.10730990557202	0.361871979139812	0.894381898743387	FALSE
G6_ALZHEIMER	CD2_BENIGN_SKIN	PGS001828	188	10393	10319	450967	-0.0128640249620902	0.987218362948584	0.870338606409203	0.459735752832869	1.58365545323177	0	0.0425120738724615	1.04342865452212	0.540306266194685	0.940300555321169	FALSE
G6_ALZHEIMER	CD2_BENIGN_UTERUS_OTH	PGS001828	83	10498	1527	459759	-0.108405583514605	0.897263607294054	0.336056786409053	0.460683766507675	1.58515749212183	0	-0.0366904389427638	0.963974498130712	0.725388842120147	0.971285536569848	FALSE
G6_ALZHEIMER	CD2_BENIGN_FEMALE_GEN_OTH	PGS001828	23	10558	1210	460076	-0.395805208455061	0.673137804720469	0.134742909386863	0.459631267811281	1.58348999360173	0	0.384684838433815	1.4691512284683	0.036573029953178	0.584663930097329	FALSE
G6_ALZHEIMER	CD2_BENIGN_URINARY	PGS001828	21	10560	894	460392	-0.056028275061972	0.945512401090698	0.810817987247298	0.46030045923914	1.58455000616765	0	0.0660255384890688	1.06825399841069	0.739502003660506	0.973463686368556	FALSE
G6_ALZHEIMER	CD2_BENIGN_EYE	PGS001828	31	10550	2023	459263	-0.120878111632036	0.886141963408242	0.546791575654033	0.460072147790359	1.58418827655516	0	0.117914530354312	1.1251479412617	0.454184982593063	0.92221193326842	FALSE
G6_ALZHEIMER	CD2_BENIGN_MENINGES	PGS001828	48	10533	2077	459209	0.340995566188558	1.4063470053709	0.0238599433002471	0.460402899926464	1.58471233687388	0	0.0345828298850518	1.03518776930905	0.798735795677639	0.980272729597957	FALSE
G6_ALZHEIMER	CD2_BENIGN_BRAIN_CNS	PGS001828	29	10552	1573	459713	0.230593801967267	1.25934759102697	0.250476236324617	0.460346782446829	1.5846234093068	0	0.0358537227945022	1.03650421846077	0.839734908664648	0.985012922711594	FALSE
G6_ALZHEIMER	CD2_BENIGN_ENDOCRINE_OTH	PGS001828	46	10535	2741	458545	0.321876753025999	1.37971471981381	0.053921099401249	0.460059812165533	1.58416873472345	0	0.0480591723466028	1.04923273905093	0.711308850630376	0.969553111120319	FALSE
G6_ALZHEIMER	CD2_BENIGN_OTHER_NOS	PGS001828	17	10564	807	460479	-0.0773605038000814	0.925556126954291	0.780302187522062	0.46002762093781	1.58411773920777	0	0.281917638986191	1.32566953200381	0.21133706841521	0.826916093290114	FALSE
G6_ALZHEIMER	CD2_PRIMARY_LYMPHOID_HEMATOPOIETIC	PGS001828	70	10511	5518	455768	-0.0660382775969367	0.936095032137504	0.606115823359278	0.460470443941442	1.58481937832266	0	-0.00464062168463632	0.995370129363229	0.966008514172638	0.997275003392327	FALSE
G6_ALZHEIMER	CD2_INSITU_CERVIX_UTERI	PGS001828	25	10556	2595	458691	0.0756426900418802	1.07857711895269	0.707830596392757	0.46098978199659	1.58564264909578	0	-0.227464533241811	0.796550672066583	0.267620705256776	0.858986325974795	FALSE
G6_ALZHEIMER	C3_COLORECTAL	PGS001828	104	10477	5512	455774	-0.152505977767275	0.858553761706474	0.150321702918758	0.460054932143004	1.5841610039632	0	0.0408575897554671	1.04170374569659	0.6486021876038	0.959897179378491	FALSE
G6_ALZHEIMER	C3_RESPIRATORY_INTRATHORACIC	PGS001828	31	10550	3069	458217	-0.178055514459065	0.836895962372503	0.328226044299623	0.461041248697135	1.58572425899125	0	-0.224859617093579	0.798628324655683	0.200933694206095	0.820708424204922	FALSE
G6_ALZHEIMER	C3_MELANOMA	PGS001828	51	10530	3454	457832	-0.42916485770715	0.651052589296267	0.00644303503161969	0.459726067121011	1.58364011447565	0	0.154984644219869	1.16764003094387	0.227889020971843	0.835316589864957	FALSE
G6_ALZHEIMER	C3_FEMALE_GENITAL	PGS001828	104	10477	3737	457549	0.120098443481333	1.12760785175817	0.263338091808962	0.459368967263194	1.58307469777706	0	0.117772194006172	1.12498780320963	0.183359506608429	0.810565122449658	FALSE
G6_ALZHEIMER	C3_MALE_GENITAL	PGS001828	226	10355	10876	450410	-0.12670140121721	0.880996697867315	0.0975265016060621	0.457222388501247	1.57968014789004	0	0.155799053797839	1.16859135550003	0.0103960461351058	0.409820358218624	FALSE
G6_ALZHEIMER	C3_KIDNEY_NOTRENALPELVIS	PGS001828	39	10542	1793	459493	0.12174943110592	1.12947105600717	0.474260478372686	0.460660171913986	1.5851200914161	0	-0.0713438293375311	0.931141683254043	0.636946199376876	0.958456092500217	FALSE
G6_ALZHEIMER	C3_ENDOCRINE	PGS001828	25	10556	1963	459323	0.102314499460969	1.10773179800422	0.618113723381847	0.460665295910083	1.58512821358607	0	-0.102972584405148	0.902151706168155	0.588648567747621	0.949456276130767	FALSE
G6_ALZHEIMER	C3_UNCERTAIN_SECONDARY	PGS001828	35	10546	2271	459015	0.119924469605182	1.12741169451303	0.512776266420758	0.460244002803834	1.58446055064793	0	0.0554265209964771	1.05699134754797	0.717401696933089	0.97002246622401	FALSE
G6_ALZHEIMER	D3_ANAEMIA_IRONDEF	PGS001828	162	10419	9418	451868	0.00244113950066154	1.0024441215077	0.976657080210898	0.461190416876181	1.5859608162344	0	-0.0512228941850998	0.950066882546573	0.48908348960551	0.929986095358723	FALSE
G6_ALZHEIMER	D3_OTHERANAEMIA	PGS001828	156	10425	7869	453417	0.09684395574093	1.10168844804976	0.254613155107046	0.461018506988276	1.58568819732187	0	-0.0424899632818443	0.958400084664205	0.574474457390362	0.947347528455723	FALSE
G6_ALZHEIMER	D3_PURPURA_AND3_OTHER_HAEMORRHAGIC	PGS001828	36	10545	3081	458205	0.22667698627368	1.25442460612483	0.182508541839067	0.460851266670281	1.58542302849759	0	-0.117700799155947	0.888961991006178	0.453510074547854	0.922044829648946	FALSE
G6_ALZHEIMER	D3_OTHERWHITECELL	PGS001828	22	10559	1299	459987	0.436821180664333	1.54777927944619	0.0542112033483588	0.460655106021397	1.58511206138831	0	-0.148028491145184	0.862406543641972	0.4484500450817	0.920975137349673	FALSE
G6_ALZHEIMER	D3_OTHERBLOOD	PGS001828	20	10561	1394	459892	0.114639535289016	1.12146911466395	0.618206445528098	0.460539954162684	1.58492954329703	0	-0.0530415724531971	0.948340586818133	0.802486423914214	0.980656801020336	FALSE
G6_ALZHEIMER	E4_OBESITY	PGS001828	158	10423	18816	442470	0.141825482586357	1.15237552139188	0.0877160362544959	0.461923771160281	1.58712431396928	0	-0.0935971598910719	0.910649534518196	0.199430114922226	0.819825128098971	FALSE
G6_ALZHEIMER	E4_DM1	PGS001828	105	10476	9922	451364	0.230422376480472	1.25913172525611	0.0323568170083752	0.460070703428529	1.58418598841573	0	0.0335843183106308	1.03415463822221	0.707434495282438	0.969519613162702	FALSE
G6_ALZHEIMER	E4_DM2	PGS001828	1375	9206	53312	407974	0.20178254310357	1.22358190285607	1.01620238066603e-10	0.466794646566898	1.59487385696486	0	-0.042787711154313	0.958114765556709	0.114747239827032	0.745767590220568	FALSE
G6_ALZHEIMER	E4_DM2_STRICT	PGS001828	1230	9351	47879	413407	0.190903363793085	1.21034248352302	5.0514506717336e-09	0.466959249556574	1.59513639957693	0	-0.0511571723987433	0.950129324691134	0.072802062015883	0.681647499915429	FALSE
G6_ALZHEIMER	E4_THYROID	PGS001828	857	9724	52854	408432	-0.0163740647466098	0.983759261561822	0.677882261874492	0.461414768449305	1.586316668955	0	-0.0117424245509451	0.988326248656748	0.721356746390053	0.970651551938661	FALSE
G6_ALZHEIMER	E4_HYTHY_AI_STRICT	PGS001828	582	9999	38247	423039	-0.0469629825585007	0.954122716118493	0.316995443556658	0.460241284611312	1.58445624378497	0	0.00510199200507147	1.00511502932896	0.895699827299236	0.990663304486727	FALSE
G6_ALZHEIMER	E4_NONTOXIC_THYROID	PGS001828	224	10357	8853	452433	0.0264924961599382	1.02684654194055	0.715000021612396	0.461095461378143	1.58581022768494	0	-0.0329103938072076	0.967625260920167	0.600255755380357	0.951936234736071	FALSE
G6_ALZHEIMER	AUTOIMMUNE_HYPERTHYROIDISM	PGS001828	19	10562	1677	459609	0.41652895435214	1.51668791540256	0.080511070519268	0.460480880982508	1.58483591923391	0	0.0113147577729525	1.01137901175543	0.959404521514796	0.996515663516679	FALSE
G6_ALZHEIMER	E4_GLUCOPANCREAS	PGS001828	24	10557	1687	459599	0.444731779315052	1.56007169621112	0.0352758597916151	0.460575089260032	1.58498523092911	0	-0.0355222170398092	0.965101292297982	0.859424996627907	0.98713670499171	FALSE
G6_ALZHEIMER	E4_PARATHYRO	PGS001828	159	10422	4547	456739	0.165748993042863	1.18027680684893	0.04808748521597	0.459502789454435	1.5832865624778	0	0.087765495600865	1.09173207603291	0.240448255758499	0.843033578020667	FALSE
G6_ALZHEIMER	E4_HYPERPIT	PGS001828	11	10570	1451	459835	0.345927019941088	1.41329946937537	0.315538198972226	0.46025592211073	1.58447943643205	0	0.117132886249384	1.12426881963112	0.629731474320298	0.956896590877809	FALSE
G6_ALZHEIMER	E4_PCOS_CONCORTIUM	PGS001828	893	9688	33642	427644	0.0606487328975081	1.06252561833248	0.103563933480411	0.459634187668181	1.58349461717266	0	0.0120151731682233	1.01208764532567	0.711704868790159	0.969600565649545	FALSE
G6_ALZHEIMER	E4_VIT_DEF	PGS001828	20	10561	1025	460261	0.412982450703745	1.51131850312512	0.0840942395301923	0.460320075431594	1.58458108931039	0	0.0885622946934556	1.09260231381674	0.675057668913203	0.96412668866613	FALSE
G6_ALZHEIMER	E4_LACTOSEINT	PGS001828	13	10568	847	460439	0.489884961617457	1.63212845173812	0.0779442863446723	0.460766083714478	1.58528798322968	0	-0.273847655373312	0.760447916590725	0.319227445922751	0.879448279277191	FALSE
G6_ALZHEIMER	E4_HYPERCHOL	PGS001828	364	10217	17736	443550	0.0725352906423247	1.07523075100445	0.22803920133638	0.457992131560535	1.58089656382357	0	0.0645214668453834	1.06664847557678	0.180917280168438	0.809036862939018	FALSE
G6_ALZHEIMER	E4_MINERAL_MET	PGS001828	15	10566	1520	459766	-0.243544209999532	0.783844821487048	0.376092634816122	0.460550996194244	1.58494704423569	0	-0.0591520588821974	0.942563433117577	0.805713911789885	0.980966501837435	FALSE
G6_ALZHEIMER	E4_FLUIDELECTRO	PGS001828	114	10467	5083	456203	0.293244179516717	1.34077013906873	0.00368018886951043	0.460004890274762	1.58408173157045	0	0.0502957394908688	1.05158204473242	0.577348379371286	0.948107727514607	FALSE
G6_ALZHEIMER	E4_METABO	PGS001828	24	10557	2883	458403	-0.0950763065089432	0.909303546041703	0.658335472053846	0.460431206555948	1.58475719537373	0	-0.00202591215483822	0.997976138620061	0.991197208163312	0.999230422965561	FALSE
G6_ALZHEIMER	VIT_DEF	PGS001828	20	10561	1025	460261	0.412982450703745	1.51131850312512	0.0840942395301923	0.460320075431594	1.58458108931039	0	0.0885622946934556	1.09260231381674	0.675057668913203	0.96412668866613	FALSE
G6_ALZHEIMER	F5_ALCOHOL	PGS001828	211	10370	17826	443460	0.208777271746344	1.23217052877522	0.00497540912114384	0.462268610981799	1.58767171201133	0	-0.0950908692361747	0.90929030419861	0.128746551878914	0.760427661955368	FALSE
G6_ALZHEIMER	F5_SCHIZO	PGS001828	161	10420	12893	448393	0.450597909855015	1.56925017519031	1.08711250899678e-07	0.460827148658523	1.58538479170744	0	-0.0273622048070188	0.973008749244744	0.705129034006186	0.969422627271753	FALSE
G6_ALZHEIMER	F5_PHOBANX	PGS001828	19	10562	4272	457014	0.605658673915765	1.83245880428179	0.00862223739835897	0.460928799258641	1.58554595521398	0	-0.229098535328476	0.795250169407678	0.282405330478574	0.865276745268824	FALSE
G6_ALZHEIMER	F5_SLEEP	PGS001828	45	10536	4934	456352	0.171075011723889	1.18657975307631	0.305802413704135	0.459574221500016	1.58339966391518	0	0.228905244186724	1.25722290418681	0.0873808504896542	0.707667643174631	FALSE
G6_ALZHEIMER	F5_ALLANXIOUS	PGS001828	113	10468	23535	437751	0.229524666963877	1.25800189792795	0.0187837564751429	0.46150466249604	1.58645927578943	0	-0.0896065343477556	0.914290856555655	0.307668856912767	0.876059737765336	FALSE
G6_ALZHEIMER	F5_UNSMENDIS	PGS001828	265	10316	17237	444049	0.458043743450242	1.58097815898828	9.38532322067596e-13	0.463737641289183	1.59000576385114	0	-0.125285937359697	0.882244599823441	0.0310901387413579	0.560813863402792	FALSE
G6_ALZHEIMER	F5_DEMENTIA	PGS001828	688	9893	2200	459086	2.18528514630046	8.89318405039166	0	0.446565081851482	1.56293440291073	0	-0.0189065947432985	0.98127101383331	0.586355537703487	0.949259814572887	FALSE
G6_ALZHEIMER	F5_SUBSNOALCO	PGS001828	37	10544	5972	455314	0.37266543238398	1.45159860069776	0.0255890716259632	0.461530645580582	1.58650049743045	0	-0.314538948239388	0.730125422291481	0.0408359789558869	0.602413704723294	FALSE
G6_ALZHEIMER	F5_NEUROTIC	PGS001828	279	10302	38254	423032	0.226914444578942	1.25472251503495	0.000533980216218574	0.461077386442971	1.58578156452692	0	-0.0305910042720065	0.969872165540592	0.56114101828062	0.945050337283456	FALSE
G6_ALZHEIMER	F5_BEHAVE	PGS001828	77	10504	9546	451740	0.171539699719391	1.18713127057512	0.172100062524158	0.459368310447746	1.58307365798949	0	0.168306579509354	1.18329933037188	0.102431166560019	0.729663180335742	FALSE
G6_ALZHEIMER	F5_EATING	PGS001828	28	10553	3836	457450	0.263387161612627	1.3013304466277	0.191964596985962	0.460307788972648	1.58456162053949	0	0.0658428057612623	1.06805881127765	0.699032421248097	0.968309792910424	FALSE
G6_ALZHEIMER	F5_PERSONALITY	PGS001828	55	10526	8794	452492	0.253161075808044	1.28809074038234	0.0636052425953143	0.461807767524888	1.58694021245746	0	-0.262485317808775	0.769137656911828	0.0411401627333036	0.60378601825017	FALSE
G6_ALZHEIMER	F5_MENTRET	PGS001828	16	10565	1240	460046	0.65253665705206	1.92040606727797	0.0091487927509969	0.460779133382036	1.58530867084583	0	-0.117504783701187	0.8891362583741	0.630179191530976	0.957001785460726	FALSE
G6_ALZHEIMER	F5_DEMENTIA_INCLAVO	PGS001828	722	9859	2578	458708	2.11248157637721	8.26873534362119	0	0.444856589375803	1.56026642100586	0	0.0121103313893716	1.01218395836807	0.719754526124376	0.970404182854347	FALSE
G6_ALZHEIMER	G6_NEUINFL	PGS001828	27	10554	2248	459038	0.0994798718433583	1.10459623703011	0.636873803971602	0.460378301964005	1.58467335665873	0	0.0195342487125923	1.01972629057526	0.915064212907032	0.992777841141723	FALSE
G6_ALZHEIMER	G6_NEUATR	PGS001828	14	10567	681	460605	-0.269970164628143	0.763402270387699	0.436196594741688	0.45979969046895	1.5837567116549	0	0.427751681695997	1.53380516177849	0.0548937233947793	0.649272568946481	FALSE
G6_ALZHEIMER	G6_XTRAPYROTH	PGS001828	82	10499	4271	457015	0.227901379492533	1.25596145576827	0.045546477833458	0.461244966477361	1.58604733212409	0	-0.109890428575939	0.895932298496297	0.30369678896557	0.87495553137748	FALSE
G6_ALZHEIMER	G6_DEMYEL	PGS001828	16	10565	2736	458550	-0.0672241902842527	0.934985563159056	0.801331410400029	0.460426234059536	1.58474931519385	0	0.00259957291062766	1.00260295473008	0.990658062697702	0.999183647345266	FALSE
G6_ALZHEIMER	FE_STRICT	PGS001828	75	10506	4629	456657	0.603331786775956	1.82819983644626	5.00607688906166e-07	0.461121338558159	1.58585126451263	0	-0.0894901094691916	0.914397308954336	0.404573563166715	0.90957280586562	FALSE
G6_ALZHEIMER	G6_MIGRAINE	PGS001828	87	10494	17843	443443	-0.154864864032039	0.856530917797763	0.15913870789537	0.461139571297966	1.5858801791897	0	-0.110930432911258	0.89500100937801	0.284836256095498	0.866056060367956	FALSE
G6_ALZHEIMER	G6_CLUSTHEADACHE_WIDE_INCLAVO	PGS001828	12	10569	1254	460032	0.467335060616735	1.59573598213618	0.107903479284391	0.460661422310652	1.58512207344621	0	-0.199624200147653	0.819038489794185	0.506139967728522	0.933292204805853	FALSE
G6_ALZHEIMER	G6_NERPLEX	PGS001828	695	9886	41573	419713	0.0893684568615173	1.09348348360203	0.0352491647248567	0.458327794568256	1.58142730138858	0	0.0346469444191597	1.0352541420183	0.333566956167898	0.884863118961525	FALSE
G6_ALZHEIMER	G6_POLYNEU	PGS001828	86	10495	4609	456677	-0.0236814166814358	0.976596787648673	0.839774188050642	0.459551001696912	1.5833628981136	0	0.123478707037718	1.1314259128763	0.232867967150177	0.838984599889205	FALSE
G6_ALZHEIMER	G6_MYONEU	PGS001828	35	10546	2339	458947	0.30178402650974	1.35226914088309	0.0936541147343112	0.460503535622428	1.58487182352769	0	-0.0285580219559542	0.97184590410998	0.857214638326757	0.987075759879585	FALSE
G6_ALZHEIMER	G6_CPETAL	PGS001828	36	10545	2952	458334	-0.0949207251042991	0.909445027770321	0.60522915484059	0.460002143173004	1.58407737994272	0	0.132343670597123	1.14150055204028	0.394632183226736	0.906304059966888	FALSE
G6_ALZHEIMER	G6_HYDROCEPH	PGS001828	164	10417	1544	459742	1.2956008872577	3.65319047035644	2.09235124020804e-59	0.464063104622534	1.59052333664801	0	-0.208487857100841	0.811810892380496	0.00662981730742138	0.34609018178906	FALSE
G6_ALZHEIMER	G6_PARKINSON_INCLAVO	PGS001828	59	10522	2671	458615	0.0618798264369951	1.06383449226456	0.63882560757833	0.461822980746112	1.58696435511363	0	-0.254773186984064	0.775092279043047	0.0416074581204338	0.60638064052011	FALSE
G6_ALZHEIMER	G6_SLEEPAPNO_INCLAVO	PGS001828	324	10257	34084	427202	0.0397267502156808	1.04052641172558	0.52498132294188	0.458918127962475	1.58236114634793	0	0.0476793864770469	1.04883433094244	0.343323176727757	0.888499413838166	FALSE
G6_ALZHEIMER	H7_ALLERGICCONJUNCTIVITIS	PGS001828	189	10392	23895	437391	0.0291431485184188	1.02957196562838	0.706643828236935	0.461028724524472	1.58570439923119	0	-0.0355788347202355	0.965046652048253	0.609374767189219	0.953394718493193	FALSE
G6_ALZHEIMER	H7_EYELIDDIS	PGS001828	236	10345	10487	450799	-0.0112585575956071	0.988804582785273	0.876078723602803	0.458625583687987	1.58189830335873	0	0.0807596364171344	1.08411028461497	0.175536249173786	0.805429490120454	FALSE
G6_ALZHEIMER	H7_LACRIMALSYSTEM	PGS001828	159	10422	10517	450769	0.0538098501566127	1.05528392100363	0.52904811512617	0.460882469516761	1.58547249898076	0	-0.0317504871824795	0.968748267035773	0.662054990415809	0.96251703118078	FALSE
G6_ALZHEIMER	H7_ORBIT	PGS001828	17	10564	1063	460223	0.20330035189069	1.22544047634277	0.498393811170257	0.459827874086617	1.58380134827754	0	0.485585137842687	1.62512565320692	0.0367186998505846	0.585127201501906	FALSE
G6_ALZHEIMER	H7_CONJUNCTIVITIS	PGS001828	225	10356	30969	430317	-0.0611107536379954	0.940719045949523	0.399162902144579	0.460130901439931	1.58428135613237	0	0.0141422789257241	1.01424275404264	0.821592442759127	0.982841409648763	FALSE
G6_ALZHEIMER	H7_OTHERCONJ	PGS001828	60	10521	3042	458244	0.0366648217331898	1.03734526697298	0.788399210838635	0.460449401634021	1.58478603041695	0	-0.00287797675584694	0.997126160649186	0.980620720291298	0.998480332474961	FALSE
G6_ALZHEIMER	H7_SCLERITISEPISCLERITIS	PGS001828	13	10568	1474	459812	0.245222988045242	1.27790623925045	0.38306711713573	0.460886753429564	1.58547929102124	0	-0.314162332027254	0.730400451149319	0.189814021685875	0.814163636145447	FALSE
G6_ALZHEIMER	H7_KERATITIS	PGS001828	109	10472	9968	451318	0.170428502523815	1.18581286627572	0.0889462370720531	0.461013839813904	1.58568079665582	0	-0.0527718470959651	0.948596412821519	0.553595770226721	0.943288446955155	FALSE
G6_ALZHEIMER	H7_CORNEALOTH	PGS001828	32	10549	2026	459260	0.238194291623634	1.26895571634186	0.183862608981682	0.460844844302003	1.58541284635972	0	-0.131052620050583	0.877171616361812	0.43184554460027	0.917474450803024	FALSE
G6_ALZHEIMER	H7_IRIDOCYC_ANTER	PGS001828	82	10499	6022	455264	0.121441682255815	1.12912351606871	0.289950388340503	0.46101067547009	1.58567577902454	0	-0.0716996254574176	0.93081044558611	0.476095154057483	0.92732733782828	FALSE
G6_ALZHEIMER	H7_LENS	PGS001828	1425	9156	37678	423608	0.0704675317783153	1.07300973014734	0.0387010029355974	0.466237921351847	1.59398619758797	0	-0.0454230506624507	0.955593132001372	0.0933337326043422	0.71528236132737	FALSE
G6_ALZHEIMER	H7_RETINALDETACH	PGS001828	167	10414	8434	452852	-0.0335816108888448	0.966975992240904	0.695486955158296	0.458749483767662	1.5820943128271	0	0.114692619417155	1.12152864845427	0.115516324227692	0.746174636987013	FALSE
G6_ALZHEIMER	H7_RETINAVASC	PGS001828	63	10518	2123	459163	0.0945501019265818	1.0991642319991	0.459747117683852	0.461456138108351	1.5863822956922	0	-0.207971931123521	0.812229834770885	0.110841494647275	0.740128769536197	FALSE
G6_ALZHEIMER	H7_GLAUCPRIMOPEN	PGS001828	259	10322	6424	454862	0.044263258298122	1.04525749137915	0.498060146658276	0.463424424064307	1.58950782464389	0	-0.119008218842686	0.887800504039285	0.038680673203478	0.593584581852592	FALSE
G6_ALZHEIMER	H7_VITRBODYGLOBE	PGS001828	155	10426	10959	450327	-0.0214222768122059	0.978805550400402	0.803261411051596	0.461055301336053	1.58574654275825	0	-0.0421697948024358	0.958706983288988	0.571231013143579	0.946867582547203	FALSE
G6_ALZHEIMER	H7_OPTNEUROTH	PGS001828	17	10564	1383	459903	0.181277522047327	1.19874781208164	0.477180696152927	0.460410455106638	1.58472430970633	0	0.0219421846588159	1.02218468480572	0.920737188206484	0.993160041586825	FALSE
G6_ALZHEIMER	H7_PARASTRAB	PGS001828	29	10552	1454	459832	0.0275864819254613	1.02797051213241	0.89941365552358	0.459958634331518	1.58400846007042	0	0.157417611491083	1.17048431955124	0.346285716166588	0.889961859156945	FALSE
G6_ALZHEIMER	H7_STRABOTH	PGS001828	73	10508	7848	453438	0.154578475895531	1.1671658688504	0.209883022494911	0.460497708184017	1.58486258781166	0	0.000408840537195342	1.00040892412388	0.9970378291821	0.999699211957763	FALSE
G6_ALZHEIMER	H7_REFRAACCOMMODIS	PGS001828	51	10530	7138	454148	0.0508764065774462	1.05219284113215	0.720885617507445	0.460950420504727	1.58558023706387	0	-0.130779024079475	0.877411639815247	0.363802079677095	0.89501851123503	FALSE
G6_ALZHEIMER	H7_VISUDISTURB	PGS001828	158	10423	12500	448786	0.101987150878183	1.10736924291422	0.238348017036439	0.459790768617402	1.58374258167566	0	0.043755350686855	1.04472673194334	0.549283516993421	0.942414935152659	FALSE
G6_ALZHEIMER	H7_BLINDANDVISIMPAIRMENT	PGS001828	28	10553	1236	460050	0.0707441321077103	1.07330656604271	0.729061748686936	0.460152647383105	1.58431580819931	0	0.119499949495414	1.12693318715191	0.509141303221131	0.933778813324553	FALSE
G6_ALZHEIMER	H7_EYEOTH	PGS001828	47	10534	3440	457846	0.15352546348465	1.16593747557514	0.327774045422239	0.459981103625286	1.5840440520217	0	0.128441908737468	1.13705536639082	0.350350052118837	0.891411008419312	FALSE
G6_ALZHEIMER	H8_EXTOTITIS	PGS001828	47	10534	5535	455751	-0.135817434575745	0.873001997921094	0.402590230255182	0.459893360812906	1.58390506963908	0	0.120683274235988	1.12826750438284	0.361370873744551	0.894253971181929	FALSE
G6_ALZHEIMER	H8_MED_SUPP	PGS001828	98	10483	16875	444411	0.0803305253400811	1.08364518068086	0.473601616851212	0.459723056357385	1.58363534651678	0	0.0701611878516924	1.07268107047732	0.433160182109086	0.917782894391661	FALSE
G6_ALZHEIMER	H8_CHRON_SUPOTITIS_INCLAVO	PGS001828	65	10516	2508	458778	0.19171076131106	1.21132010565184	0.164935531501577	0.459973801619611	1.58403248536527	0	0.0649799660996811	1.06713764524083	0.559512568616206	0.944768075759383	FALSE
G6_ALZHEIMER	H8_VERTIGO	PGS001828	202	10379	12090	449196	-0.0495258519492345	0.951680555021049	0.519439849990882	0.460587948529986	1.58500561281311	0	-0.0046718799978795	0.995339016258207	0.941030465613929	0.994984496351227	FALSE
G6_ALZHEIMER	H8_CONSENHEARINGLOSS	PGS001828	554	10027	25508	435778	-0.0478893790671873	0.953239229458086	0.32278025883176	0.461108713443579	1.58583124308509	0	-0.0107379515669043	0.989319494433704	0.788933350158277	0.978937934628531	FALSE
G6_ALZHEIMER	H8_OTHHEARINGLOSS	PGS001828	171	10410	5820	455466	-0.00559820210371763	0.994417438629407	0.945345678499353	0.460407351083355	1.58471939069281	0	0.00160709700019389	1.00160838907265	0.982691105669776	0.998646298315572	FALSE
G6_ALZHEIMER	I9_INTRACRA	PGS001828	179	10402	3777	457509	0.532661209555909	1.70345954480335	6.14188738338094e-12	0.46297170006839	1.58878837917738	0	-0.161581875311897	0.850796869354569	0.0192485521856347	0.491047310257498	FALSE
G6_ALZHEIMER	I9_STR_EXH	PGS001828	388	10193	12668	448618	0.0962747254935159	1.10106151211428	0.0852317568437209	0.459009281253364	1.58250539034785	0	0.0440820681521266	1.04506811817848	0.367366520683854	0.896668468431107	FALSE
G6_ALZHEIMER	I9_SAHANEUR	PGS001828	157	10424	4185	457101	0.455880435193421	1.57756171262878	3.85811711310111e-08	0.461802692966993	1.58693215945791	0	-0.0803173081309447	0.922823480530935	0.288034524686638	0.867849936374361	FALSE
G6_ALZHEIMER	I9_AF	PGS001828	858	9723	29559	431727	0.010416307162512	1.0104707457421	0.791531555846798	0.463956936083133	1.59035448207216	0	-0.0438620011044535	0.957086025174656	0.181343524653978	0.809350357028899	FALSE
G6_ALZHEIMER	I9_RHEUFEV	PGS001828	22	10559	835	460451	-0.326685656724844	0.721310446481539	0.186574179727351	0.459782578253433	1.5837296103006	0	0.31787606231682	1.37420593477308	0.10479855470375	0.732603421826934	FALSE
G6_ALZHEIMER	I9_HYPTENSHR	PGS001828	235	10346	5691	455595	0.137477529004255	1.1473759230029	0.0471898314914714	0.460692751936932	1.58517173550633	0	-0.00894517418598925	0.991094714857864	0.884474327409385	0.989095995585984	FALSE
G6_ALZHEIMER	I9_CHD	PGS001828	1105	9476	26558	434728	0.109213278331242	1.11540021567145	0.00183875551632497	0.463902619719581	1.59026810214587	0	-0.0376690527317822	0.963031600835976	0.193898843360584	0.817175764986745	FALSE
G6_ALZHEIMER	I9_CHD_NOREV	PGS001828	871	9710	20904	440382	0.0882647373737467	1.09227725036564	0.0218072981028116	0.463805497938181	1.59011365997486	0	-0.0435680521654533	0.957367400949317	0.173977264637549	0.804576397338874	FALSE
G6_ALZHEIMER	I9_PULMOTHHD	PGS001828	18	10563	660	460626	0.344129417229462	1.4107612004999	0.145744382249957	0.460915256779489	1.58552448313633	0	-0.315370800350549	0.729518318462845	0.200529968427051	0.820519388810564	FALSE
G6_ALZHEIMER	I9_VHD	PGS001828	376	10205	14380	446906	0.0522540146144275	1.05364334933303	0.354496249568633	0.462134659982119	1.5874590560414	0	-0.0503982359119625	0.950850686201964	0.302734187032531	0.87495553137748	FALSE
G6_ALZHEIMER	I9_CAVS_OPERATIONS2	PGS001828	204	10377	5530	455756	0.121958539440257	1.12970726251388	0.097963580578274	0.462625181905525	1.58823793052278	0	-0.123670377997923	0.883671070309673	0.0670632266045761	0.671477245201329	FALSE
G6_ALZHEIMER	I9_CAVS	PGS001828	204	10377	5542	455744	0.121844375039195	1.12957829752263	0.0982787460648937	0.462625988979327	1.58823921234853	0	-0.123721676786628	0.883625740216852	0.0669591487219911	0.671477245201329	FALSE
G6_ALZHEIMER	I9_CAVS_OPERATED	PGS001828	204	10377	5542	455744	0.121844375039195	1.12957829752263	0.0982787460648937	0.462625988979327	1.58823921234853	0	-0.123721676786628	0.883625740216852	0.0669591487219911	0.671477245201329	FALSE
G6_ALZHEIMER	I9_CARDMYO	PGS001828	86	10495	4380	456906	0.256153397752974	1.29195089510438	0.0250278915646437	0.460773365554842	1.58529952708574	0	-0.0444066596362093	0.95656488204083	0.655692220582882	0.961161979820077	FALSE
G6_ALZHEIMER	I9_CONDUCTIO	PGS001828	160	10421	6470	454816	0.0419149263711905	1.04280575970687	0.620750836163079	0.459724475144708	1.58363759336013	0	0.0500382492731703	1.05131130750038	0.492506288653521	0.930778689944762	FALSE
G6_ALZHEIMER	FG_CEREBVASC	PGS001828	587	9994	17783	443503	0.2125758012593	1.23685986554737	3.14531345967042e-06	0.460806774256549	1.58535249076947	0	-0.00514043957373774	0.994872749876233	0.896896212843731	0.99078916988291	FALSE
G6_ALZHEIMER	I9_AORTANEUR	PGS001828	92	10489	4070	457216	0.0214234541344035	1.02165458390976	0.856084128851503	0.459543192673086	1.58335053364328	0	0.102356318858234	1.10777812364899	0.290267966258342	0.868646552619605	FALSE
G6_ALZHEIMER	I9_OTHPER	PGS001828	35	10546	1954	459332	0.063225803767018	1.06526735345707	0.724946809868486	0.460821757087111	1.58537624401517	0	-0.10112135779004	0.903823340226813	0.483753757069422	0.928916406884694	FALSE
G6_ALZHEIMER	I9_ARTEMBTHR	PGS001828	30	10551	877	460409	0.370619234519462	1.44863137953697	0.0484607175209365	0.46088925340594	1.58548325468697	0	-0.193810255593972	0.823814203576383	0.276361474030178	0.862375633893299	FALSE
G6_ALZHEIMER	I9_PAD	PGS001828	256	10325	9013	452273	0.133199241880078	1.14247760504172	0.0447489384715651	0.462682201391112	1.58832849361448	0	-0.0982371926652771	0.90643387878615	0.0966999473236868	0.722242534625684	FALSE
G6_ALZHEIMER	I9_DISVEINLYMPH	PGS001828	1488	9093	46875	414411	0.116738881486148	1.12382593961518	0.000117061263650161	0.462505676997177	1.58804813963516	0	-0.0156105858197511	0.98451062781678	0.540558113774997	0.940325930960362	FALSE
G6_ALZHEIMER	I9_DVTANDPULM	PGS001828	204	10377	9345	451941	0.0683512144736242	1.07074130229055	0.346429815462226	0.461983859723387	1.58721968485409	0	-0.0870967812585129	0.916588382763128	0.206142282287458	0.825387686791137	FALSE
G6_ALZHEIMER	I9_OTH	PGS001828	87	10494	2624	458662	0.164219883039595	1.17847341292218	0.174228813957735	0.460238241286536	1.58445142177736	0	-0.0042572446631577	0.995751804556768	0.965548309053108	0.997264912395188	FALSE
G6_ALZHEIMER	FG_OTH	PGS001828	73	10508	1988	459298	0.266702597249531	1.30565208406256	0.0442128277437554	0.460087404922194	1.58421244690893	0	0.00589304561376185	1.00591044376631	0.956688728038584	0.996357941099021	FALSE
G6_ALZHEIMER	I9_HEARTFAIL_ALLCAUSE	PGS001828	637	9944	15548	445738	-0.0164313958196326	0.983702863204465	0.702599566469668	0.465580135182691	1.59293804028286	0	-0.0997793546865192	0.905037088199044	0.0128881696040086	0.438923592582331	FALSE
G6_ALZHEIMER	I9_NONISCHCARDMYOP	PGS001828	175	10406	6158	455128	-0.000386001809838978	0.999614072679275	0.996090335243541	0.46118218260486	1.5859477570565	0	-0.0508858831467314	0.950387119531848	0.489394029384857	0.930105576751594	FALSE
G6_ALZHEIMER	J10_EXTERLUNG	PGS001828	47	10534	2224	459062	0.00923189457059185	1.00927463994829	0.952739540080235	0.460336422155169	1.58460699223116	0	0.0263091410471677	1.02665828163683	0.856267131325506	0.986903191938414	FALSE
G6_ALZHEIMER	J10_UPPERINFEC	PGS001828	391	10190	73121	388165	-0.0146291837143055	0.985477302890642	0.791896048638164	0.461131887232212	1.58586799322895	0	-0.0187450863142945	0.981429510172084	0.689251183940038	0.966523026218378	FALSE
G6_ALZHEIMER	J10_PNEUMONIA	PGS001828	546	10035	38709	422577	0.028360695248907	1.02876668876452	0.543801549965945	0.463075239735986	1.58895289031461	0	-0.0528833038329864	0.948490691252396	0.196986555276997	0.819228086047878	FALSE
G6_ALZHEIMER	J10_PNEUMOBACT	PGS001828	170	10411	10325	450961	0.188735829424053	1.20772186575723	0.0199220655461184	0.461102801238687	1.58582186735358	0	-0.0403636007678064	0.960440158877683	0.570757689402494	0.946806032257111	FALSE
G6_ALZHEIMER	J10_LOWERINF	PGS001828	172	10409	17041	444245	0.00516919707432745	1.00518258042398	0.94805110202092	0.461951166217391	1.58716779392606	0	-0.0974622245106784	0.907136608437839	0.177018618962407	0.806595438503083	FALSE
G6_ALZHEIMER	J10_UPPERDIS	PGS001828	965	9616	103512	357774	0.0451465305988623	1.04618114622775	0.220011631009188	0.459888326261695	1.58389709540797	0	0.00530788477566947	1.00532199655291	0.86187955739395	0.987300001535186	FALSE
G6_ALZHEIMER	J10_COPD	PGS001828	175	10406	9894	451392	-0.0687598227842083	0.933550870803322	0.417458137742191	0.458187268250488	1.5812050848471	0	0.132187143776613	1.14132189057127	0.0514611886100368	0.639693199951124	FALSE
G6_ALZHEIMER	J10_INTERSTITIUM	PGS001828	52	10529	3246	458040	-0.114586565838959	0.891734741310847	0.43589676675312	0.460284439728775	1.58452462265572	0	0.0265299609198523	1.02688501322037	0.832692409022015	0.984226201503782	FALSE
G6_ALZHEIMER	J10_PLEURA	PGS001828	157	10424	9093	452193	-0.150990668946691	0.859855721981352	0.076518190309478	0.460355570836862	1.58463733565658	0	0.000865866486566243	1.00086624145717	0.990826968175126	0.999208057554386	FALSE
G6_ALZHEIMER	J10_RESPOTHER	PGS001828	92	10489	3510	457776	-0.0164233874257234	0.983710741116028	0.879944883128504	0.461281800472916	1.58610575366041	0	-0.0992140590722617	0.905548846329429	0.310529464092992	0.876990043936936	FALSE
G6_ALZHEIMER	J10_ASTHMA_INCLAVO	PGS001828	664	9917	49435	411851	0.0692612382364589	1.07171614581759	0.108929954972558	0.462589624750412	1.58818145830433	0	-0.034423162202587	0.966162574638608	0.336577447747997	0.885719691654584	FALSE
G6_ALZHEIMER	J10_COPDNAS_INCLAVO	PGS001828	193	10388	11849	449437	-0.0531273486330783	0.948259245274003	0.508905136455304	0.458225085496963	1.58126488280021	0	0.120184469796703	1.1277048598794	0.0659779305461589	0.669901744985161	FALSE
G6_ALZHEIMER	K11_IBD	PGS001828	116	10465	11461	449825	0.0535702107598301	1.05503106369986	0.593618045646879	0.460165829556133	1.58433669306207	0	0.0220447062719	1.02228948620058	0.786950207612726	0.978756396101929	FALSE
G6_ALZHEIMER	K11_CARIES	PGS001828	53	10528	6687	454599	0.185787926408112	1.20416686130538	0.180940965988452	0.461804949643602	1.58693574065464	0	-0.285582791278767	0.751576114654845	0.0320522803611116	0.564287440480761	FALSE
G6_ALZHEIMER	K11_CARIES_INCLAVO	PGS001828	668	9913	143478	317808	-0.146586031247462	0.863651428128832	0.00170002464004763	0.457647488845932	1.58035181321786	0	0.0438364585782486	1.0448114709621	0.226274670136907	0.834355480033176	FALSE
G6_ALZHEIMER	K11_PULPITIS_2	PGS001828	762	9819	159821	301465	-0.170787096094496	0.84300103257935	0.000118650970198536	0.457239953940974	1.57970789591016	0	0.0437789873550488	1.04475142609429	0.199974662636913	0.820220635330754	FALSE
G6_ALZHEIMER	K11_PULPITIS_2_ONLYAVO	PGS001828	729	9852	157032	304254	-0.162004173843287	0.850437654939329	0.000339118663275226	0.457726182627967	1.58047618197245	0	0.0385630370083448	1.03931624167968	0.270325534826432	0.860004773231702	FALSE
G6_ALZHEIMER	K11_PULP_PERIAPICAL	PGS001828	63	10518	9335	451951	-0.42110604787447	0.656320496324895	0.00261794601784622	0.460053734858082	1.58415910727225	0	0.0741299535001775	1.07694674940251	0.513984120281128	0.934442219014777	FALSE
G6_ALZHEIMER	K11_PULP_PERIAPICAL_INCLAVO	PGS001828	367	10214	71411	389875	-0.219880547886125	0.80261466625504	0.00020669248542085	0.459152773937766	1.58273248458718	0	0.0363978667760618	1.03706837947159	0.454400591766498	0.92221193326842	FALSE
G6_ALZHEIMER	K11_GINGIVA	PGS001828	12	10569	972	460314	0.313174257675734	1.36775985291522	0.316096707927016	0.46029566014663	1.58454240178383	0	0.195880667800114	1.21638174316391	0.48315548713478	0.928672891878255	FALSE
G6_ALZHEIMER	K11_DISORD_TEETH	PGS001828	51	10530	5087	456199	-0.0303898673779731	0.970067262235492	0.831336327084705	0.461261249133002	1.58607315739688	0	-0.174186336965904	0.840140333871326	0.18899812756237	0.813846450028662	FALSE
G6_ALZHEIMER	K11_GASTRODUOULC	PGS001828	179	10402	6307	454979	0.0831762345261451	1.08673331160323	0.296879866510284	0.460979725899226	1.58562670379909	0	-0.0323742421449684	0.968144193913196	0.630365063600738	0.957016746545622	FALSE
G6_ALZHEIMER	K11_APPENDIX	PGS001828	361	10220	33647	427639	-0.0828021741746115	0.920533234455656	0.143351087574527	0.462092665487996	1.58739239290115	0	-0.049638126695606	0.951573711326143	0.313026905134307	0.877570126922565	FALSE
G6_ALZHEIMER	K11_HERNIA	PGS001828	1228	9353	48068	413218	0.0902795540115955	1.09448020727469	0.00646049150541011	0.461859756977097	1.58702271875451	0	-0.0126459453576096	0.987433678615836	0.645993552348938	0.959520574002667	FALSE
G6_ALZHEIMER	K11_ENERCOLNONINF	PGS001828	204	10377	16471	444815	3.98497821599754e-05	1.00003985057617	0.999584861038657	0.459060790242794	1.58258690570064	0	0.0674736267140595	1.06980204503061	0.279024370046905	0.863647868368	FALSE
G6_ALZHEIMER	K11_ILEUS	PGS001828	111	10470	5722	455564	-0.061724312773216	0.940142036218102	0.532578242035219	0.461392488317226	1.58628132600382	0	-0.0913214156419507	0.912724299881576	0.302817239381039	0.87495553137748	FALSE
G6_ALZHEIMER	K11_PERITON	PGS001828	47	10534	2363	458923	-0.0875797932000928	0.916145766531808	0.595260904372154	0.459472942096273	1.58323930626194	0	0.174956218243568	1.19119406290235	0.138688104055118	0.771152282142138	FALSE
G6_ALZHEIMER	K11_LIVER	PGS001828	107	10474	8482	452804	0.0920337203878336	1.09640179255115	0.369061784025704	0.460542658787585	1.58493382994273	0	-0.00663521843581578	0.993386746019527	0.943574013220123	0.995276382120221	FALSE
G6_ALZHEIMER	K11_GALLBILPANC	PGS001828	1066	9515	40646	420640	-0.020073520222265	0.980126611531461	0.56380854368456	0.457332343629309	1.57985385137261	0	0.0330034548006881	1.03355410995859	0.278634595884586	0.863451613519314	FALSE
G6_ALZHEIMER	K11_OTHDIG	PGS001828	179	10402	11440	449846	0.0315298519036807	1.03203218326114	0.700306041767809	0.459225359912008	1.58284737293613	0	0.071346225587194	1.07395299151236	0.294503679372956	0.871123899954943	FALSE
G6_ALZHEIMER	TEMPOROMANDIB_INCLAVO	PGS001828	58	10523	11364	449922	0.0588301844957699	1.06059511995186	0.684991742143665	0.459812024705529	1.58377624620533	0	0.109592781541892	1.11582359396609	0.342671140603186	0.888175828056169	FALSE
G6_ALZHEIMER	CHOLELITH_BROAD	PGS001828	939	9642	34385	426901	-0.038077315391211	0.962638511240867	0.301160664564727	0.456702469186251	1.57885905513912	0	0.0448621245908431	1.04588364833139	0.165029694948309	0.796272915079454	FALSE
G6_ALZHEIMER	APPENDACUT_NOCOMPLIC	PGS001828	204	10377	23935	437351	-0.103271785029289	0.901881822191341	0.162012925949297	0.461901840492866	1.58708950765546	0	-0.0806833905360338	0.922485712920872	0.220250892441455	0.831230574596551	FALSE
G6_ALZHEIMER	APPENDICITIS_BROAD	PGS001828	357	10224	33394	427892	-0.0817453396635242	0.921506599998984	0.150960463441363	0.462036640477988	1.58730346171766	0	-0.048097899771403	0.953040480065075	0.329470867667946	0.883357894497505	FALSE
G6_ALZHEIMER	ABDOM_HERNIA	PGS001828	218	10363	13073	448213	0.0316475786010487	1.0321536881537	0.662130541288087	0.461371609711979	1.58624820700794	0	-0.0483693012032328	0.952781858610898	0.453449704777871	0.92203968632957	FALSE
G6_ALZHEIMER	FEMINGHER_BILATERAL	PGS001828	49	10532	2324	458962	0.134719688811628	1.14421600284658	0.398964073220509	0.460012952606403	1.5840945030142	0	0.0835737869051061	1.08716543090589	0.52056173087473	0.935944961111552	FALSE
G6_ALZHEIMER	L12_PSORIASIS	PGS001828	108	10473	8664	452622	0.139985590142561	1.15025722369519	0.176602203858782	0.46017328538667	1.58434850565201	0	0.0308678810415098	1.03134923409816	0.728122302119872	0.971428423892343	FALSE
G6_ALZHEIMER	L12_INFECT_SKIN_OTHER	PGS001828	29	10552	2209	459077	0.0697451442588988	1.07223488121437	0.720157936617422	0.460689825294791	1.58516709628271	0	-0.0867998797239502	0.916860559663403	0.595169103983604	0.951104368013747	FALSE
G6_ALZHEIMER	L12_LICHSIMPANDPRURIGO	PGS001828	17	10564	1394	459892	-0.010600458636853	0.989455528221378	0.966155136310649	0.460490588046368	1.58485130341206	0	-0.0426187240221568	0.958276688304262	0.855643080992905	0.986744678860279	FALSE
G6_ALZHEIMER	L12_DERMATITISNAS	PGS001828	197	10384	18029	443257	0.0171912322779407	1.0173398519418	0.821482190023902	0.460342399466829	1.58461646394931	0	0.00599778112129707	1.00601580382455	0.929300158485535	0.994105782939902	FALSE
G6_ALZHEIMER	L12_LICHENPLANUS_INCLAVO	PGS001828	67	10514	4020	457266	0.168523353269529	1.18355586642127	0.181804823940782	0.461589662082691	1.5865941299033	0	-0.192711407982067	0.824719947392713	0.0949612094241272	0.718616350298271	FALSE
G6_ALZHEIMER	L12_URTICARIA	PGS001828	90	10491	9977	451309	0.073650653612095	1.07643069262891	0.504541790816386	0.461426307613477	1.58633497382908	0	-0.126782082330747	0.88092562094003	0.21169295675977	0.827145146903667	FALSE
G6_ALZHEIMER	L12_OTHACUSKINSUN	PGS001828	33	10548	995	460291	0.000270760200362858	1.00027079685921	0.998934549034461	0.459262261050936	1.58290578288463	0	0.403455068590237	1.49698796888801	0.0087820677640265	0.386817277151201	FALSE
G6_ALZHEIMER	L12_NONIONRADISKIN	PGS001828	219	10362	7372	453914	-0.0622121460500749	0.939683515497787	0.385941929429826	0.461696835878743	1.58676418033131	0	-0.0676591236622512	0.9345789951511	0.301395332686043	0.874294555784744	FALSE
G6_ALZHEIMER	L12_NAILDIS	PGS001828	16	10565	1988	459298	-0.0537009529074512	0.947715475686889	0.842624121218796	0.46021211174238	1.58441002132486	0	0.155267310304604	1.16797012983148	0.501829622355314	0.932511366729329	FALSE
G6_ALZHEIMER	L12_ROSACEA	PGS001828	25	10556	2168	459118	-0.0501916978720405	0.951047093321023	0.837979886797624	0.459568926769246	1.58339128026246	0	0.326752041939815	1.38645765120513	0.0537402007210211	0.646902680274538	FALSE
G6_ALZHEIMER	L12_OTHPIGMENTATION	PGS001828	16	10565	863	460423	0.274230083224928	1.31551744591718	0.273846916157063	0.460792334719733	1.58532959917909	0	-0.262784176336893	0.768907827908653	0.304628262376409	0.875004472245508	FALSE
G6_ALZHEIMER	L12_EPIDERMALTHICKOTH	PGS001828	14	10567	826	460460	0.348277724828725	1.41662562722184	0.207119343022136	0.460638702342851	1.58508605993286	0	-0.167880549918934	0.845454818299871	0.483043043588139	0.928662462324663	FALSE
G6_ALZHEIMER	L12_ATROPHICSKIN	PGS001828	28	10553	3074	458212	-0.298145666648737	0.74219321907424	0.129468500980154	0.46053395768218	1.58492003932641	0	-0.052261941622051	0.949080230665152	0.774418987127734	0.977268611390933	FALSE
G6_ALZHEIMER	L12_OTHERDISSKINANDSUBCUTIS	PGS001828	54	10527	3424	457862	0.018259261484308	1.01842698105596	0.897310168413809	0.460490281819413	1.58485081808794	0	-0.0110077701906504	0.989052593618295	0.930783854109254	0.994212518801557	FALSE
G6_ALZHEIMER	M13_GIANTCELL	PGS001828	12	10569	708	460578	-0.514025915528801	0.598082894227448	0.131987005234607	0.460064401145569	1.58417600445883	0	0.288386362862688	1.33427271797551	0.235300397937712	0.840311234718681	FALSE
G6_ALZHEIMER	M13_MCTD	PGS001828	15	10566	1670	459616	-0.0929951949137708	0.91119787867	0.740243401019528	0.460398534891689	1.58470541956451	0	0.026089676582409	1.02643299134907	0.913319029267526	0.992573863147824	FALSE
G6_ALZHEIMER	M13_POLYARTHROPATHIES	PGS001828	475	10106	27981	433305	0.0838639427491252	1.08748092407797	0.0929331105694691	0.461887497071857	1.58706674352574	0	-0.0334543026792147	0.967099104059638	0.449041441010567	0.921073128450647	FALSE
G6_ALZHEIMER	M13_ARTHROSIS	PGS001828	1418	9163	61613	399673	0.0583142640090979	1.06004807832854	0.0666469694851371	0.459570797247652	1.58339424196442	0	0.00810623729354445	1.00813918179355	0.760426451946703	0.976017268281434	FALSE
G6_ALZHEIMER	M13_OTHERJOINT	PGS001828	1352	9229	81160	380126	0.0874743683458323	1.09141428933081	0.00552841434298344	0.465210024626516	1.59234858618714	0	-0.0381009573242727	0.962615752874648	0.150991194603228	0.783980299152689	FALSE
G6_ALZHEIMER	M13_DEFORMDORSO	PGS001828	112	10469	8917	452369	0.290230526867469	1.33673560598125	0.00451557144063418	0.460495154823638	1.58485854109149	0	-0.0155326533364049	0.984587356164663	0.855692292279701	0.986772179753115	FALSE
G6_ALZHEIMER	M13_SPONDYLOPATHY	PGS001828	711	9870	32175	429111	0.0813055587515889	1.0847022862111	0.0512213971498911	0.460554357893007	1.58495237235916	0	-0.000262352201456886	0.999737682209873	0.994178882333987	0.999442421056151	FALSE
G6_ALZHEIMER	M13_DORSOPATHYOTH	PGS001828	781	9800	70479	390807	0.116471922749375	1.12352596450426	0.00429806853532352	0.462498938681215	1.58803743890108	0	-0.0281071596611045	0.972284171576261	0.414481009531634	0.91310068228232	FALSE
G6_ALZHEIMER	M13_DORSALGIA	PGS001828	864	9717	52560	408726	0.157152690200788	1.17017427440563	3.76129565319406e-05	0.462202833242685	1.58756728199028	0	-0.0225626024288836	0.977690029506939	0.486666444875121	0.92978346151672	FALSE
G6_ALZHEIMER	M13_LOWBACKPAINORANDSCIATICA	PGS001828	441	10140	35877	425409	0.107385907264408	1.11336382677514	0.0383881027885425	0.462536365455202	1.58809687513164	0	-0.0508268431170726	0.950443232071999	0.247138228027578	0.847589820913788	FALSE
G6_ALZHEIMER	M13_MUSCLE	PGS001828	37	10544	2665	458621	0.171382859613685	1.18694509538141	0.342841256823078	0.459997020194014	1.58406926476837	0	0.139551585262516	1.14975811476249	0.350662892205777	0.891440362857733	FALSE
G6_ALZHEIMER	M13_SYNOTEND	PGS001828	204	10377	19013	442273	-0.107869823105584	0.89774445440922	0.168006495521269	0.458783705520379	1.58214845579387	0	0.0887239065730423	1.0927789055996	0.174415867725229	0.804823196964371	FALSE
G6_ALZHEIMER	M13_SOFTOVERUSE	PGS001828	72	10509	6826	454460	-0.0360160899043166	0.964624772637966	0.771115119575095	0.460592473050065	1.58501278421906	0	-0.0252121390464096	0.975103032658013	0.815682152826598	0.982144308056421	FALSE
G6_ALZHEIMER	M13_BURSOPATHY	PGS001828	48	10533	3418	457868	-0.0230325654303171	0.977230659318152	0.876119235065666	0.461136141241161	1.58587473953993	0	-0.176399808378273	0.838282763857409	0.21863944056198	0.829768920703793	FALSE
G6_ALZHEIMER	M13_FIBROBLASTIC	PGS001828	184	10397	6971	454315	-0.0872458787160989	0.916451731953002	0.289576355489522	0.458596222098986	1.58185185699278	0	0.113345748974908	1.12001911147111	0.104786973080552	0.732603421826934	FALSE
G6_ALZHEIMER	M13_SHOULDER	PGS001828	409	10172	30849	430437	-0.00535230818028583	0.994661989900524	0.923101649697682	0.457690864142219	1.58042036293267	0	0.0715381706304722	1.07415915125083	0.118157776474561	0.749916381578581	FALSE
G6_ALZHEIMER	M13_ENTESOPATHYLOW	PGS001828	44	10537	6356	454930	-0.200013258817082	0.818719897748652	0.226078178781652	0.460186590974983	1.58436958648121	0	0.0587959719985054	1.06055883496493	0.669276003552499	0.963428672564302	FALSE
G6_ALZHEIMER	M13_ENTESOPATHYOTH	PGS001828	148	10433	10149	451137	0.123514020808179	1.13146586849677	0.15324794581653	0.461549748195434	1.58653080402788	0	-0.0805543089655551	0.922604796511023	0.295222427327707	0.8712894082481	FALSE
G6_ALZHEIMER	M13_SOFTTISSUEOTH	PGS001828	392	10189	34965	426321	-0.0061192742956882	0.993899410331718	0.91220514942836	0.46130989642418	1.5861503174364	0	-0.0234487071166098	0.976824077507374	0.6191622372483	0.955090279252301	FALSE
G6_ALZHEIMER	M13_CHRONDROPATHIES	PGS001828	56	10525	5137	456149	0.133384615234468	1.14268940957854	0.364105794851869	0.459758372673436	1.58369127567078	0	0.134475605610365	1.14393675302315	0.25519929162674	0.851606378006569	FALSE
G6_ALZHEIMER	M13_MUSCULOSKELEOTH	PGS001828	84	10497	3608	457678	0.351359934211432	1.42099869992268	0.00184501541615316	0.460816475064127	1.58536787004352	0	-0.00921291621512867	0.990829392668374	0.936896956338977	0.994905432339387	FALSE
G6_ALZHEIMER	M13_ARTHROSIS_INCLAVO	PGS001828	1607	8974	77078	384208	0.0226361917886643	1.02289433448748	0.466393158411335	0.458160072418669	1.58116208324427	0	0.0162621850316746	1.01639513406556	0.51846177602946	0.935406034276725	FALSE
G6_ALZHEIMER	M13_RHEUMA_INCLAVO	PGS001828	230	10351	12307	448979	0.104436352475034	1.11008473747165	0.134827397303137	0.46138519042729	1.58626974953954	0	-0.043526459455488	0.957407221282067	0.486504471289386	0.92978346151672	FALSE
G6_ALZHEIMER	N14_CHRONKIDNEYDIS	PGS001828	74	10507	4945	456341	-0.084230764597396	0.91921910839051	0.484311161476618	0.461280560799862	1.58610378740907	0	-0.1192858175874	0.887554085938068	0.271860644133357	0.860509531945944	FALSE
G6_ALZHEIMER	N14_GLOMER_NEPHRITIS	PGS001828	38	10543	2879	458407	-0.0576854388882605	0.943946829704717	0.732181560977711	0.461260965579996	1.58607270766113	0	-0.195069574096715	0.82277741206938	0.181266373887467	0.809350357028899	FALSE
G6_ALZHEIMER	N14_GLOMERULAR	PGS001828	47	10534	4716	456570	-0.177519221500718	0.837344904155391	0.246696428530866	0.461102025254035	1.58582063678062	0	-0.120801436011163	0.886209911498416	0.35491515406469	0.892481852062106	FALSE
G6_ALZHEIMER	N14_RENALTUB	PGS001828	424	10157	25989	435297	0.0243493338270944	1.02464819965389	0.643831481623351	0.463211691585061	1.5891697206677	0	-0.071692835689834	0.930816765594155	0.121948231414757	0.754568598476333	FALSE
G6_ALZHEIMER	N14_RENFAIL	PGS001828	107	10474	7196	454090	-0.0101684599577834	0.989883064043374	0.920189913148985	0.46125076402096	1.5860565273293	0	-0.0812887131917419	0.921927480391717	0.366626869510985	0.896349178816067	FALSE
G6_ALZHEIMER	N14_UROLITHIASIS	PGS001828	262	10319	9630	451656	0.0673275822811719	1.06964581780598	0.304446771407055	0.46176587716093	1.58687373634675	0	-0.057085581884747	0.944513232684873	0.338449398613287	0.885950309879719	FALSE
G6_ALZHEIMER	N14_KIDUROTH	PGS001828	43	10538	2737	458549	-0.217649387367698	0.804407427635396	0.176561670513802	0.460043088522832	1.58414224187308	0	0.0799424960020013	1.08322477612861	0.572355989389279	0.947132236233744	FALSE
G6_ALZHEIMER	N14_URINOTH	PGS001828	774	9807	49647	411639	0.0750141451706863	1.07789939784776	0.0716894368712571	0.460832024209974	1.58539252135141	0	-0.00705736312529494	0.99296748158145	0.837113964975119	0.984772311996869	FALSE
G6_ALZHEIMER	N14_MALEGEN	PGS001828	928	9653	36475	424811	0.0474175012441523	1.04855969268284	0.202860896761035	0.463895866589921	1.59025736289545	0	-0.0398280912497151	0.96095462146183	0.205650369374093	0.824927518984774	FALSE
G6_ALZHEIMER	N14_BREASTDISOTH	PGS001828	33	10548	3085	458201	0.0499275322544611	1.05119491589007	0.780733081584313	0.460794633013815	1.58533324273691	0	-0.103925539413764	0.901292405683611	0.544189385250506	0.94118648323967	FALSE
G6_ALZHEIMER	N14_FEMALEGENINF	PGS001828	246	10335	23493	437793	-0.0952929318442998	0.909106589189793	0.177386007748717	0.458737083713438	1.58207469489346	0	0.0760957535305611	1.07906589357962	0.197746947659999	0.819731145684918	FALSE
G6_ALZHEIMER	N14_ENDOMETRIOSIS	PGS001828	259	10322	16305	444981	-0.0201937937184303	0.980008735366039	0.766456743154916	0.458799486742161	1.58217342422656	0	0.0738436481058237	1.0766384578736	0.206690583353414	0.825387686791137	FALSE
G6_ALZHEIMER	N14_ENDOMETRIOSIS_ASRM_STAGE1_2	PGS001828	35	10546	6148	455138	-0.384998547307825	0.68045162469062	0.0775567232584774	0.45880353781193	1.58217983373447	0	0.480584847760457	1.61701983612826	0.00115258802927314	0.148037439188933	FALSE
G6_ALZHEIMER	N14_ENDOMETRIOSIS_DEEP	PGS001828	72	10509	2990	458296	0.151260342219395	1.16329947462919	0.247302789045832	0.459583530674481	1.58341440412751	0	0.150256079895533	1.16213180321779	0.161376788468044	0.792855520193356	FALSE
G6_ALZHEIMER	N14_ENDOMETRIOSIS_ASRM_STAGE3_4	PGS001828	138	10443	8186	453100	0.0215089936625188	1.0217419794986	0.818697234679662	0.458770148047592	1.58212700600464	0	0.139743252556865	1.14997850690981	0.0698784549105618	0.676431949347454	FALSE
G6_ALZHEIMER	CD2_LEIOMYOMA_ENDOMETRIOSIS	PGS001828	127	10454	5126	456160	-0.0667487408736902	0.93543020718844	0.496816385750311	0.458892441395938	1.58232050144507	0	0.139581345137011	1.14979233192883	0.0894344453516105	0.70929689561044	FALSE
G6_ALZHEIMER	N14_POLYPFEMGEN	PGS001828	180	10401	13431	447855	-0.155972080589008	0.855583077413137	0.0531528028009563	0.45977284483633	1.58371419527475	0	0.0390968396929627	1.03987117958015	0.557312960940464	0.944107702177072	FALSE
G6_ALZHEIMER	N14_MESNRUIRREG	PGS001828	683	9898	38264	423022	0.0380258326554061	1.03875806641109	0.370800052032922	0.458815927447196	1.58219943648697	0	0.0279023541890737	1.02829527079343	0.444437279073091	0.919950546083238	FALSE
G6_ALZHEIMER	N14_FEMGENPAIN	PGS001828	37	10544	7394	453892	-0.420498954286963	0.656719065261644	0.0615106080663212	0.45868254175207	1.58198840778973	0	0.433525640032108	1.54268690561234	0.00149551752097319	0.170769274719839	FALSE
G6_ALZHEIMER	O15_PREG_ABORT	PGS001828	570	10011	71300	389986	-0.119426029181182	0.887429649289045	0.0162740886802921	0.45184520643396	1.57120871675251	0	0.150273875543248	1.16215248428998	7.13134788636374e-05	0.0243707001357872	TRUE
G6_ALZHEIMER	O15_OEDEM_PROTUR_HYPERT	PGS001828	91	10490	18250	443036	-0.320028358813659	0.72612844464045	0.00863880972109764	0.459416060379185	1.58314925145289	0	0.117871803484418	1.12509986823902	0.195937700225347	0.818042262846086	FALSE
G6_ALZHEIMER	O15_PREEC_OR_FETGRO	PGS001828	35	10546	11166	450120	-0.502675861222261	0.604909837355165	0.0123731638701024	0.459873061115497	1.58387291717179	0	0.172760204434765	1.18858105444268	0.239475759041679	0.842380218753969	FALSE
G6_ALZHEIMER	O15_PREG_OTHER_MAT_DISORD	PGS001828	90	10491	32966	428320	-0.2349887192336	0.790579767924115	0.05944169724849	0.458524167346418	1.58173788115492	0	0.210935810407027	1.23483308908402	0.0227109383216989	0.51712463860666	FALSE
G6_ALZHEIMER	O15_MATERN_CARE_PELVIC_ABNORM	PGS001828	14	10567	9328	451958	-0.0420389577972093	0.958832425845657	0.881453656056293	0.460605831574171	1.58503395779197	0	-0.0855645979035733	0.917993840661174	0.735098203677302	0.9726781266915	FALSE
G6_ALZHEIMER	O15_COMPLIC_LAB_DELIV	PGS001828	162	10419	52291	408995	-0.310525214853587	0.733061840131761	0.00094032268997008	0.457453115624202	1.58004466499612	0	0.17415136351855	1.19023571045139	0.0110920249735766	0.420899986899801	FALSE
G6_ALZHEIMER	O15_DELIVERY	PGS001828	681	9900	134664	326622	-0.315310783253449	0.729562103348508	1.35381615243763e-11	0.451391221192307	1.57049557307415	0	0.127351211531826	1.13581585936634	0.000269464149002359	0.0601769722850206	FALSE
G6_ALZHEIMER	O15_COMPLIC_PUERP	PGS001828	35	10546	9312	451974	-0.384927703791363	0.680499831984063	0.0523054173352774	0.459937414899739	1.58397484866757	0	0.154506882242788	1.16708231017367	0.301330713065459	0.874270588719894	FALSE
G6_ALZHEIMER	O15_POSTPART_DEPR	PGS001828	51	10530	15944	445342	0.156015532173452	1.16884435764218	0.324644035551032	0.460036380097852	1.58413161480934	0	0.101777085591241	1.10713664750742	0.40919621659195	0.911256098114386	FALSE
G6_ALZHEIMER	Q17_CONGEN_MALFO_GENITAL_ORGANS	PGS001828	13	10568	3062	458224	0.417276901170857	1.5178227416458	0.148727085041304	0.460566059237313	1.58497091854108	0	-0.124631637756452	0.882822041004238	0.647477143629987	0.959628063190438	FALSE
G6_ALZHEIMER	Q17_CONGEN_MALFO_DEFORMAT_MUSCULOS_SYSTEM	PGS001828	13	10568	2755	458531	0.504872836872768	1.65677482639683	0.076936518230299	0.460580447539342	1.58499372374543	0	-0.101455100031372	0.903521746529555	0.684016066168837	0.965587071462052	FALSE
G6_ALZHEIMER	Q17_OTHER_CONGEN_MALFO	PGS001828	16	10565	2590	458696	0.125980344202629	1.13425987328168	0.629400429805638	0.460612051598714	1.58504381677275	0	-0.12762732269728	0.880181341637065	0.58752322585517	0.949336062311755	FALSE
G6_ALZHEIMER	Q17_CONGEN_MALFO_CARDIAC_SEPTA	PGS001828	17	10564	1946	459340	0.777909043428914	2.17691566721474	0.00162164162352246	0.46071792464825	1.58521163907905	0	-0.177377744788516	0.837463377339811	0.465628779409961	0.92510251771274	FALSE
G6_ALZHEIMER	R18_SYMPTOMS_SIGNS_INVOLVI_CIRCULATO_RESPI_SYSTEMS	PGS001828	1290	9291	94317	366969	0.0553548533734681	1.05691559820497	0.105188854451459	0.458069260568228	1.58101850150921	0	0.0198009580479166	1.01999829736819	0.466882915662849	0.925312790860697	FALSE
G6_ALZHEIMER	R18_SYMPTOMS_SIGNS_INVOLVI_DIGES_SYSTEM_ABDOMEN	PGS001828	1118	9463	104340	356946	0.0602929991223086	1.06214770930451	0.0859724070173271	0.456950820076986	1.5792512148864	0	0.0369877704548152	1.03768033040207	0.204567630539183	0.823559921071337	FALSE
G6_ALZHEIMER	R18_SYMPTOMS_SIGNS_INVOLVI_SKIN_SUBCU_TISSUE	PGS001828	209	10372	20034	441252	0.0837661497137543	1.08737458121737	0.267055083764619	0.460557152557949	1.58495680177618	0	-0.00818193240591451	0.991851448500885	0.900471959880222	0.991003422471529	FALSE
G6_ALZHEIMER	R18_SYMPTOMS_SIGNS_INVOLVI_NERVOUS_MUSCULOS_SYSTEMS	PGS001828	229	10352	17057	444229	0.3620320230283	1.43624493413612	1.77874916004672e-07	0.463126775528846	1.58903478037175	0	-0.126855837872102	0.88086065018997	0.0517217307798914	0.640804280615406	FALSE
G6_ALZHEIMER	R18_SYMPTOMS_SIGNS_INVOLVI_URINARY_SYSTEM	PGS001828	440	10141	23885	437401	0.0954772908067455	1.10018383746287	0.0709432090440564	0.461559698077271	1.58654658990044	0	-0.0276844881357927	0.972695215272211	0.540066541180582	0.94026598043434	FALSE
G6_ALZHEIMER	R18_SYMPTOMS_SIGNS_INVOLVI_COGNITION_PERCEP_EMOTIONAL_STATE_BEHVI	PGS001828	794	9787	31915	429371	0.47901311033023	1.61448030178978	3.69532799796634e-30	0.45443172783096	1.57527794201803	0	0.0797924230307193	1.08306222556542	0.0182514337848176	0.482818269028754	FALSE
G6_ALZHEIMER	R18_SYMPTOMS_SIGNS_INVOLVI_SPEECH_VOICE	PGS001828	130	10451	8406	452880	0.178855704429231	1.19584817612265	0.0717903179009134	0.458729607198395	1.58206286653242	0	0.131412433248742	1.14043803889576	0.0963621195265563	0.721385684116256	FALSE
G6_ALZHEIMER	R18_ABNORMAL_FINDI_EXAMI_BLOOD_WO_DIAGNOSIS	PGS001828	158	10423	11290	449996	0.0525113514036691	1.05391452541985	0.535016061813055	0.461163637166745	1.58591834523324	0	-0.0529048252612919	0.948470278597641	0.492205395578273	0.930778689944762	FALSE
G6_ALZHEIMER	R18_ABNORMAL_FINDI_EXAMI_OTHER_BODY_FLUIDS_SUBST_TISSU_WO_DIAGNOSIS	PGS001828	101	10480	20441	440845	-0.1256104886171	0.881958312689169	0.228570943373624	0.460929871403231	1.58554765514941	0	-0.0577956968287718	0.943842757808804	0.529872388656432	0.937642342906638	FALSE
G6_ALZHEIMER	R18_ABNORMAL_FINDI_DIAGNOST_IMAGI_FUNCTION_STUDI_WO_DIAGNOSIS	PGS001828	162	10419	15310	445976	-0.170980253526438	0.842838216389857	0.0438324596553633	0.460105164320167	1.58424058181808	0	0.0173227982085287	1.0174737080114	0.818232359118778	0.982322960336657	FALSE
G6_ALZHEIMER	ST19_INTRACRATRAUMA	PGS001828	406	10175	22712	438574	0.351907452992497	1.42177693642886	3.32482637793444e-11	0.463297704832569	1.58930641619495	0	-0.0797393523041866	0.923356985894993	0.0920860512917715	0.713595585082442	FALSE
G6_ALZHEIMER	ST19_INJURI_HEAD	PGS001828	423	10158	38048	423238	0.314287151549981	1.36928287179898	4.14675787333481e-09	0.462001012305153	1.58724691000301	0	-0.0399794213820336	0.960809211074576	0.381455259260753	0.902477333923367	FALSE
G6_ALZHEIMER	ST19_INJURI_NECK	PGS001828	44	10537	6321	454965	0.192179853938859	1.21188846027837	0.235537412702647	0.460692580170775	1.58517146322749	0	-0.0748366089348055	0.927895083709503	0.590354633149256	0.950021237122542	FALSE
G6_ALZHEIMER	ST19_INJURI_THORAX	PGS001828	154	10427	10859	450427	0.208878126237563	1.2322948049738	0.0176100856911905	0.459694720189249	1.58359047299511	0	0.046285088606446	1.0473729624964	0.520340282043469	0.935823594462633	FALSE
G6_ALZHEIMER	ST19_INJURI_ABDOMEN_LOWER_BACK_LUMBAR_SPINE_PELVIS	PGS001828	113	10468	9334	451952	0.116130565745788	1.12314250649932	0.233767191704098	0.461774782500962	1.58688786805988	0	-0.130511496280555	0.877646403221462	0.142910993218924	0.775397470935771	FALSE
G6_ALZHEIMER	ST19_INJURI_SHOUL_UPPER_ARM	PGS001828	322	10259	26572	434714	0.152230685292571	1.16442882205504	0.0127503316335364	0.460226551739622	1.58443290036639	0	0.00690816116492426	1.0069320775513	0.891929475599192	0.990252047066362	FALSE
G6_ALZHEIMER	ST19_INJURI_ELBOW_FOREA	PGS001828	253	10328	21899	439387	0.047875413029934	1.04903995047367	0.495843347599189	0.458781790044436	1.58214542522947	0	0.0634980484638338	1.06555740632562	0.263057334684069	0.856150657500514	FALSE
G6_ALZHEIMER	ST19_INJURI_WRIST_HAND	PGS001828	238	10343	36585	424701	0.00150317292984913	1.00150430326057	0.983525730786531	0.458602582456052	1.58186191816741	0	0.0788693354724728	1.08206292559184	0.176827504180104	0.806489222957696	FALSE
G6_ALZHEIMER	ST19_INJURI_HIP_THIGH	PGS001828	195	10386	9577	451709	0.161953071059067	1.17580506073998	0.0321387802377733	0.462282617905577	1.58769395056373	0	-0.108523866740014	0.897157482337066	0.108267217624422	0.736186958601759	FALSE
G6_ALZHEIMER	ST19_INJURI_KNEE_LOWER_LEG	PGS001828	390	10191	49417	411869	-0.012314098294805	0.987761409957133	0.82440715419502	0.460720232056112	1.58521529681307	0	-0.0084726025580562	0.991563188785725	0.859079119515684	0.987130472478102	FALSE
G6_ALZHEIMER	ST19_INJURI_ANKLE_FOOT	PGS001828	98	10483	23602	437684	-0.196916364957096	0.821259316498628	0.0737395899450554	0.460433807863302	1.58476131781964	0	0.00708596382537678	1.00711112867099	0.937266913447103	0.994905432339387	FALSE
G6_ALZHEIMER	ST19_INJURI_UNSPE_PART_TRUNK_LIMB_BODY_REGION	PGS001828	15	10566	1821	459465	-0.254595295854165	0.775230173349065	0.342393533824357	0.460471369793277	1.58482084563127	0	-0.0451709727864995	0.955834046251661	0.856051159029901	0.98685496163692	FALSE
G6_ALZHEIMER	ST19_EFFEC_FOREI_BODY_ENTERING_NATURAL_ORIFI	PGS001828	59	10522	7152	454134	0.16582292470917	1.18036406990567	0.229209692221411	0.460389973728962	1.58469185270162	0	0.0152892622583716	1.01540674098599	0.894973915175589	0.990574897740583	FALSE
G6_ALZHEIMER	ST19_BURNS_CORROSIO	PGS001828	18	10563	3756	457530	-0.0713649568150487	0.93112201078688	0.766776927862019	0.460610768003395	1.58504178221923	0	-0.113252085811495	0.892925537883325	0.602426041220696	0.952299912272194	FALSE
G6_ALZHEIMER	ST19_POISO_DRUGS_MEDICAM_BIOLO_SUBST	PGS001828	34	10547	8223	453063	0.225081452341542	1.25242472496383	0.199808510033797	0.460930599020184	1.58554880882119	0	-0.158956039709119	0.853033857761415	0.338825858979747	0.886161205422029	FALSE
G6_ALZHEIMER	ST19_TOXIC_EFFEC_SUBST_CHIEF_NONME_SOURCE	PGS001828	19	10562	3231	458055	-0.269913519188099	0.763445514870025	0.294672320925804	0.460335694682557	1.58460583947339	0	0.0650452063507408	1.06720726783979	0.749318451750294	0.974240364960233	FALSE
G6_ALZHEIMER	ST19_OTHER_UNSPE_EFFEC_EXTER_CAUSES	PGS001828	46	10535	8211	453075	-0.0751479669642702	0.92760622109687	0.654833451222005	0.459883990353802	1.58389022779094	0	0.122028826062749	1.12978666861233	0.353667245162089	0.892368148168535	FALSE
G6_ALZHEIMER	ST19_COMPLICATIO_SURGI_MEDICAL_CARE_NOT_ELSEW_CLASSIFIED	PGS001828	387	10194	31041	430245	0.0932497803429343	1.09773589387496	0.101041271956117	0.458309986510576	1.58139913949073	0	0.0623170073273175	1.06429968205368	0.18672731870318	0.812414820800297	FALSE
G6_ALZHEIMER	ST19_SEQUEL_INJURI_POISO_OTHER_CONSE_EXTER_CAUSES	PGS001828	63	10518	6829	454457	0.130545435025484	1.13944970964407	0.353593193359125	0.459656029711622	1.58352920430861	0	0.119892121334937	1.12737522528472	0.270229901833665	0.859906045717803	FALSE
G6_ALZHEIMER	VWXY20_ACCIDENTS	PGS001828	1168	9413	122874	338412	0.10125253664483	1.10655605243402	0.00506181046546617	0.459576393525306	1.58340310310303	0	0.00772500919901179	1.00775492406383	0.785182728336621	0.978608367680827	FALSE
G6_ALZHEIMER	VWXY20_COMPLICATIO_MEDICAL_SURGI_CARE	PGS001828	226	10355	19774	441512	0.0256025352667351	1.02593309520113	0.72935548490384	0.458236703297427	1.58128325372681	0	0.10780963236639	1.11383568693862	0.0788019150909515	0.693450840009817	FALSE
G6_ALZHEIMER	VWXY20_SEQUEL_EXTER_CAUSES_MORBIDI_MORTA	PGS001828	56	10525	4748	456538	-0.0638346349978876	0.938160125555312	0.656110434983536	0.460055924040224	1.58416257528888	0	0.0744017637822369	1.07723951438869	0.551722977238504	0.942738560103542	FALSE
G6_ALZHEIMER	Z21_PERSONS_ENCOUNTERI_HEALTH_SERVI_EXAM_INVES	PGS001828	1697	8884	174473	286813	0.0949190099392538	1.09956979729507	0.00332878906128388	0.455441727656497	1.57686977620545	0	0.0316137075868215	1.0321187286535	0.191449447600781	0.815014742005497	FALSE
G6_ALZHEIMER	Z21_PERSONS_W_POTEN_HEALTH_HAZARDS_RELATED_FAMILY_PERSONAL_HISTORY_CERTA_CONDI_INFLUENCI_HEALTH_STATUS	PGS001828	693	9888	35259	426027	-0.129544612802706	0.878495395400244	0.00297788681914661	0.460968895468012	1.58560953087113	0	-0.00990336416405069	0.990145512665415	0.787635174252853	0.978756396101929	FALSE
G6_ALZHEIMER	Z21_PERSONS_W_POTEN_HEALTH_HAZARDS_RELATED_COMMUNICAB_DISEA	PGS001828	13	10568	6962	454324	-0.0781870145288502	0.924791460931151	0.781867138137907	0.460710596348673	1.58520002221583	0	-0.240404829215353	0.786309475577005	0.373362574391195	0.899310707021568	FALSE
G6_ALZHEIMER	Z21_PERSONS_ENCOUNTERI_HEALTH_SERVI_CIRCUMSTANC_RELATED_REPRODUCTION	PGS001828	69	10512	82189	379097	-0.293196725687892	0.745875393413363	0.0366160711729556	0.459338979388304	1.58302722544288	0	0.139377015123189	1.14955741884647	0.190667964824038	0.814816251892897	FALSE
G6_ALZHEIMER	Z21_PERSONS_ENCOUNTERI_HEALTH_SERVI_SPECIFIC_PROCED_HEALTH_CARE	PGS001828	475	10106	38946	422340	-0.172828979327623	0.841281479066603	0.000857913105843269	0.460153429091654	1.584317046673	0	0.0102172128692814	1.01026958680861	0.812788906180693	0.981767227189232	FALSE
G6_ALZHEIMER	Z21_PERSONS_ENCOUNTERI_HEALTH_SERVI_OTH_CIRCUMSTANC1	PGS001828	302	10279	55328	405958	-0.236803252453855	0.789146535389226	0.000198173882056185	0.46118047145581	1.58594504326582	0	-0.0216741181706264	0.978559077718269	0.684884063895052	0.965841281480606	FALSE
G6_ALZHEIMER	ALCOHOL_RELATED	PGS001828	240	10341	21864	439422	0.135263777812358	1.14483872758167	0.0532807794650119	0.462372183975411	1.58783616043948	0	-0.0868755245912184	0.916791206491202	0.142411500246885	0.775116461994498	FALSE
G6_ALZHEIMER	AUD_SWEDISH	PGS001828	235	10346	19992	441294	0.145647065942857	1.15678784616835	0.0400651040660042	0.462146288100192	1.58747751531006	0	-0.0795359495632524	0.923544818338955	0.183309442253525	0.810552536100134	FALSE
G6_ALZHEIMER	OFFICIAL_TILASTOKESKUS	PGS001828	235	10346	20261	441025	0.17250890354601	1.18828240049492	0.0144895253606432	0.462274226638629	1.58768062785586	0	-0.0846358640190802	0.918846808675591	0.156692529328606	0.789635565814938	FALSE
G6_ALZHEIMER	T2D_WIDE	PGS001828	727	9854	26975	434311	0.232581579843841	1.26185338396213	1.026710789657e-08	0.464022657474454	1.5904590058161	0	-0.0420366295039322	0.958834658291346	0.245354618316427	0.846800022582966	FALSE
G6_ALZHEIMER	C_STROKE	PGS001828	801	9780	24760	436526	0.18556680099203	1.20390061884471	3.0403758657863e-06	0.462234118101206	1.58761694958501	0	-0.0236212891462197	0.976655509771805	0.492075310814446	0.930778689944762	FALSE
G6_ALZHEIMER	DIALYSIS	PGS001828	17	10564	2595	458691	-0.225247041443526	0.798318976524522	0.400399744041787	0.460490824234577	1.58485167773529	0	-0.011001907862736	0.989058391785919	0.959881547835002	0.996555913247878	FALSE
G6_ALZHEIMER	DM_NEUROPATHY	PGS001828	55	10526	1833	459453	0.336808435756133	1.40047075791866	0.0191240167495566	0.460412085372777	1.58472689323082	0	0.00689133981304608	1.00691513973496	0.956036132921668	0.996354011656448	FALSE
G6_ALZHEIMER	T2D_INCLAVO	PGS001828	1253	9328	49785	411501	0.18524257086308	1.20351034126512	1.15885913464723e-08	0.467497231390296	1.59599478485936	0	-0.0556324552042632	0.945886727752835	0.0492320060439366	0.633469344722294	FALSE
G6_ALZHEIMER	KRA_PSY_ANYMENTAL_SUICID_PREG_NERV	PGS001828	63	10518	10372	450914	0.253020623743036	1.28790983808229	0.058634823691288	0.460969567344883	1.58561059620586	0	-0.101470918690418	0.90350745414015	0.408211350392034	0.910715391293125	FALSE
G6_ALZHEIMER	KRA_PSY_SUBSTANCE	PGS001828	232	10349	20500	440786	0.249533759921783	1.28342689211595	0.000419609055872653	0.462697808124383	1.58835328242706	0	-0.107839573309729	0.89777161140644	0.0716773153975464	0.679383447755128	FALSE
G6_ALZHEIMER	SLEEP	PGS001828	356	10225	36981	424305	0.0684386450199104	1.07083492188008	0.246825293020482	0.459734856317523	1.58365403346099	0	0.0204514158496253	1.02066197904351	0.671961377627693	0.96364221173769	FALSE
G6_ALZHEIMER	MENINGITIS	PGS001828	13	10568	1387	459899	-0.0625793406531434	0.939338532124197	0.827661083061023	0.460597373621081	1.5850205517058	0	-0.153421862137516	0.857767785721618	0.577663334080115	0.948133474328289	FALSE
G6_ALZHEIMER	ENCEPHALITIS	PGS001828	11	10570	665	460621	0.314948034566989	1.37018810668866	0.381947192135606	0.460128209126404	1.58427709075599	0	0.24920659852634	1.28300707306101	0.325897515992914	0.88209713816447	FALSE
G6_ALZHEIMER	HYPOTHYROIDISM	PGS001828	654	9927	44372	416914	-0.0434482134908518	0.957482137464552	0.328836997454248	0.460714825794939	1.58520672674833	0	-0.00323174653384242	0.996773469938036	0.930546809658704	0.994212518801557	FALSE
G6_ALZHEIMER	I9_CVD_HARD	PGS001828	1451	9130	37845	423441	0.131590726317557	1.14064138922095	3.31525535832609e-05	0.462000895062743	1.58724672391037	0	-0.0165508763549941	0.983585336880927	0.521701298953869	0.936239311883927	FALSE
G6_ALZHEIMER	FG_HYPERTENSION	PGS001828	3098	7483	94599	366687	0.0385608613035194	1.03931398043678	0.105680182511559	0.466584999176108	1.59453953086863	0	-0.0210340555049868	0.97918561734096	0.282387169970507	0.865276745268824	FALSE
G6_ALZHEIMER	FG_PULMHEART	PGS001828	105	10476	5704	455582	-0.064252706153301	0.937767989843685	0.516100462600708	0.461417991223421	1.58632178130354	0	-0.132674156704073	0.875750403020653	0.185268626919746	0.811820010858268	FALSE
G6_ALZHEIMER	FG_CARDMYO	PGS001828	46	10535	3082	458204	0.0602742716482079	1.06212781814705	0.698256791020242	0.460724532167305	1.58522211342977	0	-0.0649118266249467	0.937150091421045	0.624261437364249	0.955973814413874	FALSE
G6_ALZHEIMER	FG_DISVEINLYMPH	PGS001828	1405	9176	40075	421211	0.112597231105785	1.11918107083574	0.000271621645448159	0.462999339730883	1.58883229335884	0	-0.0197976618089068	0.980397024999609	0.449770513078441	0.921309729547951	FALSE
G6_ALZHEIMER	I9_HEARTFAIL_AND_CHD	PGS001828	336	10245	6895	454391	-0.0229959511489154	0.977266440571555	0.687926398415612	0.462113628261445	1.58742566939704	0	-0.0645030727045343	0.937533233495006	0.237799949068987	0.841494636861354	FALSE
G6_ALZHEIMER	ASTHMA_ALLERG	PGS001828	16	10565	5547	455739	-0.0854190588046962	0.918127454380293	0.746842743662454	0.460579535500834	1.58499227817078	0	-0.112827269553694	0.893304947752858	0.651197149543019	0.960399998483621	FALSE
G6_ALZHEIMER	ASTHMA_NOS	PGS001828	81	10500	4346	456940	0.251176059815144	1.28553639570863	0.0326441859984156	0.46098991293738	1.58564285672109	0	-0.0803956066848975	0.922751227615542	0.425583025021892	0.916074749837912	FALSE
G6_ALZHEIMER	ASTHMA_EOSINOPHIL_SUGG	PGS001828	52	10529	2526	458760	0.286123722600951	1.33125715166109	0.0503719678624031	0.460927519339116	1.58554392584406	0	-0.115094047353334	0.891282317222046	0.369745311675672	0.897307573625072	FALSE
G6_ALZHEIMER	ASTHMA_OBESITY	PGS001828	106	10475	9143	452143	0.197321826313077	1.21813600584977	0.0513163186040613	0.461518172302919	1.58648070869264	0	-0.101501064775927	0.903480217337722	0.24667961146037	0.847405035568088	FALSE
G6_ALZHEIMER	BRONCHITIS	PGS001828	350	10231	51656	409630	-0.025348350873417	0.97497022113787	0.657648439150723	0.462795481415051	1.58850842969565	0	-0.0739190109105162	0.92874690916197	0.143232459314294	0.775828256376876	FALSE
G6_ALZHEIMER	ASTHMA_PNEUMONIA	PGS001828	147	10434	9368	451918	0.0952284035437756	1.09991004979134	0.270515455898547	0.461433299077174	1.58634606467123	0	-0.0688007908100913	0.933512625850499	0.355206285234051	0.892714847278811	FALSE
G6_ALZHEIMER	ASTHMA_OPPORTUNIST_INFECTIONS	PGS001828	18	10563	923	460363	-0.0939662152326842	0.91031351645159	0.699380606866319	0.460712313845769	1.58520274479461	0	-0.147027891458467	0.863269899223993	0.493620965295458	0.930778689944762	FALSE
G6_ALZHEIMER	SMOKING	PGS001828	19	10562	2573	458713	0.581354609895318	1.78845945548361	0.0118208002612341	0.461064829145972	1.58576165152187	0	-0.380754993225748	0.683345293337561	0.0888480888602604	0.708580198655826	FALSE
G6_ALZHEIMER	PULM_ANXIETY	PGS001828	113	10468	23535	437751	0.229524666963877	1.25800189792795	0.0187837564751429	0.46150466249604	1.58645927578943	0	-0.0896065343477556	0.914290856555655	0.307668856912767	0.876059737765336	FALSE
G6_ALZHEIMER	COPD_INSUFFICIENCY	PGS001828	11	10570	1471	459815	-0.463463838971864	0.629100763371974	0.143349327361049	0.460291872777983	1.58453640054899	0	0.0737424702320915	1.07652953139422	0.798438487507148	0.980232058402877	FALSE
G6_ALZHEIMER	COPD_EXCL	PGS001828	1623	8958	145438	315848	0.0718226345308119	1.07446475421703	0.0182359590070376	0.463572868589175	1.58974379589158	0	-0.020438696941417	0.979768757455074	0.40861799824477	0.910979531565923	FALSE
G6_ALZHEIMER	PNEUMONIA	PGS001828	538	10043	38257	423029	0.0235361493194828	1.02381531030443	0.617643239573378	0.462400780259854	1.5878815673032	0	-0.0395803665508818	0.961192703144163	0.334929688184137	0.88549528227635	FALSE
G6_ALZHEIMER	ACUTE_RESPIRATORY_INFECTIONS	PGS001828	529	10052	79397	381889	0.00678439759752689	1.00680746375673	0.886746053040464	0.463005827991829	1.5888426021508	0	-0.0522267403460008	0.94911364008837	0.203972674807444	0.822831150485296	FALSE
G6_ALZHEIMER	CARDIAC_ARRHYTM	PGS001828	1130	9451	48101	413185	0.00473220942411248	1.00474342401007	0.893182074778426	0.463518515945707	1.58965739146202	0	-0.0293991702700851	0.971028781275068	0.311166328230261	0.877214998319236	FALSE
G6_ALZHEIMER	ILD_FOR_EXCL	PGS001828	120	10461	6229	455057	0.0684997345495861	1.07090034068	0.470233009751875	0.461435512374371	1.58634957573042	0	-0.103085572851751	0.902049779206668	0.26060719402615	0.854515839510532	FALSE
G6_ALZHEIMER	PULM_PNEUMONIA_SEPSIS	PGS001828	538	10043	38490	422796	0.0204130623801605	1.02062283386614	0.665065254890936	0.462385743524986	1.58785769092858	0	-0.0393668203424044	0.961397984119243	0.337658292437929	0.885827630722923	FALSE
G6_ALZHEIMER	ILD_HOSPITAL_PNEUMONIA_SEPSIS	PGS001828	30	10551	1371	459915	0.0467357423175147	1.04784507137964	0.808505720032285	0.46036923622434	1.58465899048774	0	0.0242415714685966	1.02453778709653	0.886599773160366	0.989376234795609	FALSE
G6_ALZHEIMER	ILD_DIFF_DG	PGS001828	1642	8939	145981	315305	0.0663295152368113	1.06857877214622	0.0283871450199272	0.463023834168131	1.58887121138838	0	-0.0165590721400148	0.98357727565999	0.500788711355652	0.932303373665901	FALSE
G6_ALZHEIMER	CIRRHOSIS_BROAD	PGS001828	32	10549	2474	458812	0.279836282285364	1.32291321027968	0.12820308379874	0.460648992725002	1.58510237115808	0	-0.0609245123645387	0.94089426297842	0.721023446552153	0.970604741608701	FALSE
G6_ALZHEIMER	IBD_BACT_INTEST_INFECTIONS	PGS001828	51	10530	3823	457463	-0.0029532699512248	0.997051086660672	0.983324836123481	0.462033212659345	1.58729802073859	0	-0.314411951887596	0.73021815144447	0.0188674611784086	0.488217412528782	FALSE
G6_ALZHEIMER	IBD_PULM	PGS001828	51	10530	2969	458317	-0.0627167351828943	0.93920948101396	0.672023205462978	0.4601931774193	1.58438002187764	0	0.0474795841471953	1.04862479233334	0.711838050898997	0.969600565649545	FALSE
G6_ALZHEIMER	THYROTOXICOSIS	PGS001828	129	10452	7092	454194	0.147935108374138	1.15943765612718	0.105602579169215	0.461774013591946	1.58688664788796	0	-0.132117174865361	0.876238315957088	0.138514630992075	0.770904513274669	FALSE
G6_ALZHEIMER	THYROIDITIS	PGS001828	37	10544	1910	459376	0.167878144233703	1.18279247178289	0.359649716501587	0.460342204643389	1.58461615522891	0	0.00629024043183566	1.00631006554062	0.967008958391481	0.997275003392327	FALSE
G6_ALZHEIMER	RHEUMA_ARHTROPAT_REACTIVE	PGS001828	13	10568	2092	459194	-0.237058072920885	0.788945470319358	0.403509080425211	0.460382075054015	1.58467933578522	0	0.00215678338805032	1.00215911091837	0.993056402959602	0.999437343992345	FALSE
G6_ALZHEIMER	RHEUMA_SEROPOS	PGS001828	147	10434	8304	452982	0.0958889334344103	1.10063681325431	0.265796157355838	0.461585788934969	1.58658798480176	0	-0.0874987669137075	0.916220001428506	0.269168831572445	0.859770969723322	FALSE
G6_ALZHEIMER	PSOR_ENTE_ARTHR	PGS001828	26	10555	3579	457707	-0.267477059645926	0.765307886855352	0.217801927694781	0.460128467342279	1.58427749984153	0	0.122549229827057	1.13037476685854	0.512249851125332	0.93426746937076	FALSE
G6_ALZHEIMER	GOUT	PGS001828	145	10436	5767	455519	0.104129959642844	1.10974466756511	0.22845363683127	0.461543410981344	1.58652074987437	0	-0.0920123514520824	0.912093883791616	0.27006608939022	0.859787315664808	FALSE
G6_ALZHEIMER	RHEU_ARTHRITIS_OTH	PGS001828	112	10469	9831	451455	0.0795158033387321	1.08276267065948	0.438004185700644	0.460561741810305	1.58496407555961	0	-0.0156688178218963	0.984453299460978	0.853006306442188	0.986460631003354	FALSE
G6_ALZHEIMER	COX_ARTHROSIS	PGS001828	443	10138	16888	444398	0.0216467154967312	1.0218827053684	0.675002986909493	0.461156605605752	1.58590719379087	0	-0.0177450728536303	0.982411443784534	0.695627493633476	0.967632513697213	FALSE
G6_ALZHEIMER	KNEE_ARTHROSIS	PGS001828	928	9653	37472	423814	0.0998181887554146	1.10497000384034	0.00776637644749341	0.459948568600409	1.58399251594743	0	0.00856594567137274	1.0086027383637	0.791283404319121	0.979167178130077	FALSE
G6_ALZHEIMER	NECROVASC_FG	PGS001828	17	10564	1309	459977	-0.443220633186145	0.641965552556269	0.118191081919269	0.460117771757831	1.58426055515836	0	0.185641029402905	1.20398998579124	0.342917030778171	0.888358592000359	FALSE
G6_ALZHEIMER	OTHER_SYSTCON_FG	PGS001828	97	10484	7205	454081	-0.153560986642248	0.857648457504187	0.146323353132167	0.460853431725406	1.58542646102956	0	-0.0543489764466699	0.947101532696401	0.573833424931301	0.947245599490224	FALSE
G6_ALZHEIMER	SPONDYLOPATHY_FG	PGS001828	41	10540	4817	456469	-0.157726186370849	0.85408360968718	0.380717728486814	0.459830171370098	1.5838049867224	0	0.142366790645582	1.15299948041065	0.2892486263986	0.868424683703359	FALSE
G6_ALZHEIMER	PAIN	PGS001828	2075	8506	162122	299164	0.116151640263274	1.12316617643513	2.7639269638094e-05	0.456968766563549	1.57927955715143	0	0.0193029305266997	1.01949043661932	0.389488982500288	0.904984883513361	FALSE
G6_ALZHEIMER	BLEEDING	PGS001828	546	10035	23054	438232	0.229232563363558	1.25763448470833	1.15903666749024e-06	0.461495214255014	1.58644428661063	0	-0.0161040231987032	0.984024953307872	0.694644142152669	0.967620826950717	FALSE
G6_ALZHEIMER	MYELOPROF	PGS001828	30	10551	1554	459732	0.128110819272325	1.13667896165299	0.519905727723517	0.460414971272829	1.58473146660085	0	-0.00547906717152059	0.994535915540763	0.972787864111342	0.997573650719748	FALSE
G6_ALZHEIMER	MYELOPROF_NONCML	PGS001828	29	10552	1351	459935	0.197635446436424	1.21851809772689	0.322606456221285	0.460471827427384	1.58482157089951	0	-0.0274711478846187	0.972902752450983	0.865692937652444	0.987807596380665	FALSE
G6_ALZHEIMER	AB1_SEPSIS_IMPLICIT	PGS001828	937	9644	23425	437861	0.664900893509598	1.94429781925481	1.75006337529443e-71	0.463095936067429	1.58898577615058	0	-0.0462467423330444	0.954806341978744	0.144775044026408	0.77814842593342	FALSE
G6_ALZHEIMER	AB1_SEPSIS_BACT_IMPL	PGS001828	252	10329	7563	453723	0.572156859675913	1.77208507131965	1.96664400313939e-17	0.461818240912317	1.58695683318417	0	-0.0715678559829352	0.930933106070644	0.233340078157305	0.839231822353218	FALSE
G6_ALZHEIMER	AB1_SEPSIS_BACT	PGS001828	270	10311	9303	451983	0.487014340004961	1.62744994685157	5.41372207004953e-14	0.462431820943197	1.58793085699711	0	-0.0878298224598411	0.915916731917851	0.124841852043993	0.757243876408798	FALSE
G6_ALZHEIMER	AB1_SEPSIS_VIRAL_IMPL	PGS001828	90	10491	4038	457248	0.437641184890514	1.54904898550755	5.4374409844381e-05	0.46145782548713	1.58638497252228	0	-0.128645097578654	0.879285970896708	0.2135350246469	0.828036434641605	FALSE
G6_ALZHEIMER	AB1_SEPSIS_VIRAL	PGS001828	90	10491	4049	457237	0.436878455960083	1.54786793150093	5.60294177934631e-05	0.461457657012838	1.58638470525722	0	-0.128610685052352	0.879316229868949	0.213715126487598	0.828036434641605	FALSE
G6_ALZHEIMER	AB1_SEPSIS_FUNGAL_IMPL	PGS001828	16	10565	527	460759	0.974122021100464	2.64884056363532	0.000276603510312139	0.460369271095935	1.58465904574733	0	0.153335872489712	1.16571644528245	0.541494146988262	0.940628111901588	FALSE
G6_ALZHEIMER	AB1_SEPSIS_FUNGAL	PGS001828	16	10565	564	460722	0.901486613450764	2.46326230945833	0.000697765355800506	0.460410405391179	1.58472423092104	0	0.0464464270285824	1.0475419576299	0.843928612304454	0.985364814829022	FALSE
G6_ALZHEIMER	C3_ORALCAVITY	PGS001828	17	10564	748	460538	0.426051278164871	1.53119929020983	0.10372915102766	0.4603554279737	1.58463710927029	0	0.0292076810079163	1.02963840861428	0.891183237484382	0.99013148783267	FALSE
G6_ALZHEIMER	C3_HEAD_AND_NECK	PGS001828	41	10540	1887	459399	0.231447052724508	1.26042258886879	0.156351747495404	0.460876758372336	1.58546344414419	0	-0.119736144550273	0.887154486384142	0.392310337053007	0.905625205276455	FALSE
G6_ALZHEIMER	K11_LICHEN_PLANUS_WIDE	PGS001828	70	10511	4512	456774	0.146052221751285	1.15725662044025	0.237791420501456	0.461565139660082	1.58655522324858	0	-0.180870123855485	0.834543738980879	0.110269371253438	0.739337792147417	FALSE
G6_ALZHEIMER	IBD_TUBERCULOSIS	PGS001828	118	10463	2108	459178	0.222937896613256	1.24974295805566	0.0219332561946763	0.460745951150644	1.58525606763944	0	-0.0240543822607996	0.976232618577449	0.789295705069251	0.97894234184916	FALSE
G6_ALZHEIMER	AB1_TUBERCULOSIS	PGS001828	127	10454	2194	459092	0.245493956438339	1.27825255836928	0.00847721882679577	0.461077997913909	1.58578253418656	0	-0.053934000927271	0.947494638205796	0.528920718271377	0.937642342906638	FALSE
G6_ALZHEIMER	AB1_OTHER_BACTERIAL	PGS001828	448	10133	28841	432445	-0.000796225976830479	0.999204090926958	0.987806690521751	0.460502971352394	1.58487092923227	0	-0.0017566201341744	0.998244921819965	0.968723556696053	0.997326940394247	FALSE
G6_ALZHEIMER	AB1_SEXUAL_TRANSMISSION	PGS001828	53	10528	11768	449518	0.083493478798297	1.08707812621403	0.584129037096439	0.460049243483692	1.58415199223659	0	0.0842403131235499	1.08789029671358	0.5087494859089	0.933652982922918	FALSE
G6_ALZHEIMER	CD2_BENIGN_COLORECANI	PGS001828	314	10267	14515	446771	0.152895136946808	1.16520278581437	0.0125673489097433	0.461578617984762	1.58657660749912	0	-0.04144903639154	0.95939822849125	0.435391710055413	0.918331304149337	FALSE
G6_ALZHEIMER	CD2_BENIGN_OTHERDIGESTIVE	PGS001828	67	10514	3630	457656	0.150518129790823	1.1624363796405	0.241469988722976	0.460410624496848	1.58472457814314	0	0.012009588796142	1.01208199346746	0.91673415946875	0.992850664644223	FALSE
G6_ALZHEIMER	CD2_INSITU_OTHER_NOS	PGS001828	14	10567	534	460752	0.383767819257434	1.4678046061524	0.156525140230124	0.460535971037967	1.58492323033756	0	-0.0451095891278622	0.955892720643276	0.868899380437928	0.987817133979886	FALSE
G6_ALZHEIMER	C3_DIGESTIVE_ORGANS	PGS001828	145	10436	8239	453047	-0.0941878863431265	0.910111748607425	0.290558869083195	0.460582643713073	1.58499720467083	0	-0.00944263947726764	0.990601802250475	0.904292573585047	0.991271122401947	FALSE
G6_ALZHEIMER	C3_SKIN	PGS001828	502	10079	16730	444556	-0.0955509227579904	0.908872078202358	0.0522418448895189	0.460687023622674	1.58516265517048	0	-0.00620262701703647	0.99381656956367	0.88498720342722	0.989259517495337	FALSE
G6_ALZHEIMER	C3_URINARY_TRACT	PGS001828	42	10539	1938	459348	0.0894359877995938	1.09355733006088	0.58601779069366	0.460646312525292	1.58509812277286	0	-0.0598506917398469	0.941905157306112	0.677593320859451	0.964438113693596	FALSE
G6_ALZHEIMER	C3_CANCER_WIDE	PGS001828	1416	9165	70091	391195	-0.0746475587662591	0.928070519013986	0.0224507090542772	0.455617212538246	1.57714651729289	0	0.0372921244922439	1.03799620066595	0.158864526270654	0.791463614665265	FALSE
G6_ALZHEIMER	D3_NUTRIANAEMIA	PGS001828	270	10311	11633	449653	0.0714684670929977	1.07408428116756	0.281754522917864	0.460296340566874	1.58454347993893	0	0.00299540590009786	1.00299989661107	0.958576579869677	0.996449357303338	FALSE
G6_ALZHEIMER	D3_APLASTICANDOTHANAEMIA	PGS001828	173	10408	8638	452648	0.120108268978102	1.1276189311199	0.136019858516364	0.461472221277831	1.5864078099527	0	-0.0691079225074192	0.933225958557804	0.340648012597751	0.887008844114707	FALSE
G6_ALZHEIMER	D3_COAGDEF_PURPUR_HAEMORRHAGIC	PGS001828	44	10537	4668	456618	0.115440021730298	1.12236719488712	0.4478300304492	0.46115852827575	1.58591024296999	0	-0.189089589294918	0.827712349207164	0.207621640733293	0.825387686791137	FALSE
G6_ALZHEIMER	D3_BLOODOTHER	PGS001828	55	10526	5044	456242	0.0956625134573027	1.10038763530275	0.498901978423705	0.460686667477574	1.58516209062267	0	-0.0470544971069089	0.954035404004227	0.702954712339305	0.969139221690119	FALSE
G6_ALZHEIMER	D3_IMMUNEMECHANISM	PGS001828	77	10504	5609	455677	0.0425448711472935	1.04346287669967	0.713421911229029	0.461834827747908	1.58698315599456	0	-0.224140825649011	0.799202578222385	0.0513075251914953	0.639224569112044	FALSE
G6_ALZHEIMER	E4_DIABETES	PGS001828	1469	9112	60046	401240	0.200540073242622	1.22206258326922	4.30312590415673e-11	0.464601596012219	1.59138005041568	0	-0.0227397484978913	0.977516850900911	0.38583181611301	0.903870561464722	FALSE
G6_ALZHEIMER	E4_DM1_STRICT	PGS001828	13	10568	4160	457126	0.100675854410001	1.10591810518084	0.776816809902838	0.460078929456916	1.58419902002824	0	0.209016185707296	1.2324649466857	0.355106162921568	0.892622112799952	FALSE
G6_ALZHEIMER	E4_ENDOGLAND	PGS001828	213	10368	13176	448110	0.115597651949212	1.12254412781838	0.116364480842096	0.459445917557442	1.58319652052796	0	0.0577022153433118	1.05939947582492	0.363559213861182	0.894879734936249	FALSE
G6_ALZHEIMER	E4_NUTRIDEF	PGS001828	123	10458	19147	442139	0.0791716995690265	1.08239015203902	0.408816047722853	0.460584198140885	1.58499966843649	0	-0.00886840685730464	0.991170801472043	0.915970402364932	0.992850664644223	FALSE
G6_ALZHEIMER	E4_OBESITY_HYPER	PGS001828	158	10423	18927	442359	0.133809809949551	1.14317537838483	0.107176619072484	0.461931980189901	1.58713734277326	0	-0.0944239380554089	0.909896940524703	0.195412471312857	0.817699446752229	FALSE
G6_ALZHEIMER	E4_LIPOPROT	PGS001828	546	10035	26465	434821	0.0314217563242606	1.03192063117356	0.528628246186724	0.457578025050318	1.58024203979519	0	0.0507810950508449	1.05209255980524	0.199720772961649	0.820084151683125	FALSE
G6_ALZHEIMER	F5_DEPRESSIO	PGS001828	362	10219	41710	419576	0.454037141505674	1.57465648150156	4.12387534088846e-15	0.461735541647208	1.58682559844689	0	-0.0478246747876435	0.953300910111141	0.321190943577206	0.880831084668104	FALSE
G6_ALZHEIMER	F5_MOOD	PGS001828	506	10075	46819	414467	0.44191917354614	1.55568999444682	1.12689421828211e-19	0.463296672565974	1.58930477560787	0	-0.0671923777163422	0.935015307923906	0.102543880917391	0.729826216909233	FALSE
G6_ALZHEIMER	F5_ORGANIC	PGS001828	810	9771	4771	456515	1.97953598508574	7.2393830239921	0	0.446381195130247	1.56264702645104	0	0.00176726229064897	1.00176882481898	0.956004815062059	0.996354011656448	FALSE
G6_ALZHEIMER	F5_SUBSTANCE	PGS001828	236	10345	21173	440113	0.23573598724662	1.26584006812502	0.000739276847314112	0.463214635911991	1.58917439970979	0	-0.127297932309678	0.88047131266456	0.0314401767001055	0.56210819618126	FALSE
G6_ALZHEIMER	F5_PERSOBEH	PGS001828	60	10521	10906	450380	0.224785770382614	1.25205446031073	0.0876543359927967	0.461709589021948	1.58678441669117	0	-0.222377907688333	0.800612749444621	0.067979513832858	0.672571872010707	FALSE
G6_ALZHEIMER	G6_XTRAPYR	PGS001828	151	10430	7863	453423	0.166283380950789	1.18090770105862	0.0479698956205803	0.462717921020114	1.58838522913228	0	-0.170219549767885	0.843479610513447	0.0304337126246033	0.557864188878615	FALSE
G6_ALZHEIMER	G6_HEADACHE	PGS001828	135	10446	14721	446565	0.0639875894632318	1.06607916806469	0.484838803323808	0.460640964833881	1.58508964617991	0	-0.0154635412212307	0.984655405430909	0.847970464296671	0.985886529990473	FALSE
G6_ALZHEIMER	G6_OTHNEU	PGS001828	568	10013	19472	441814	0.325801600362973	1.38514053023131	1.25561086298884e-12	0.46364279453399	1.58985496411525	0	-0.0594642322515315	0.942269235837517	0.140575004074536	0.773308516207881	FALSE
G6_ALZHEIMER	H7_LIDLACRIMALORBIT	PGS001828	439	10142	25832	435454	0.0551679042810486	1.05671802726155	0.302128924474311	0.459093619118844	1.58263886110282	0	0.0313779720363009	1.03187545025261	0.480565183526732	0.928270199120667	FALSE
G6_ALZHEIMER	H7_CONJUNCTIVA	PGS001828	281	10300	33458	427828	-0.0310488110966301	0.969428253065028	0.632934357126569	0.460209849694849	1.58440643731814	0	0.00842168402127696	1.00845724616309	0.880634119275316	0.988898694977667	FALSE
G6_ALZHEIMER	H7_IRIDOCYCLITIS	PGS001828	86	10495	6602	454684	0.0673778302124404	1.06969956664589	0.547846547783394	0.460944448482967	1.58557076797247	0	-0.0606820781599363	0.941122395583137	0.537138736466712	0.939602909478399	FALSE
G6_ALZHEIMER	H7_MACULADEGEN	PGS001828	235	10346	8859	452427	-0.177801750238483	0.837108363572876	0.0117151539208162	0.459025932086926	1.58253174060109	0	0.0561623734715227	1.05776942348661	0.356771030297316	0.893201777714489	FALSE
G6_ALZHEIMER	H7_GLAUCOMA	PGS001828	440	10141	13488	447798	0.0543559618145333	1.05586038124681	0.291890039922818	0.462711325503951	1.58837475294638	0	-0.0552420895401615	0.946256041532499	0.215927401892902	0.828828790343996	FALSE
G6_ALZHEIMER	H7_VITREOUS	PGS001828	165	10416	11369	449917	-0.0343270669797003	0.966255422707619	0.6798251448069	0.460989019405583	1.58564143989941	0	-0.0355530531270367	0.965071532809185	0.621569130765033	0.95532414945148	FALSE
G6_ALZHEIMER	H7_OPTNERVE	PGS001828	30	10551	2522	458764	0.242230300877695	1.27408758251946	0.227483695483274	0.460101642702544	1.58423500273835	0	0.145044446716022	1.15609095357241	0.400199816465061	0.908023674508262	FALSE
G6_ALZHEIMER	H7_OCUMUSCLE	PGS001828	149	10432	15624	445662	0.115431049274581	1.12235712454235	0.184688109742908	0.460459623185482	1.58480222947171	0	0.00363044905616242	1.00363704711856	0.963011841013279	0.996852260938647	FALSE
G6_ALZHEIMER	H7_STRABISMUS	PGS001828	98	10483	9044	452242	0.138748963664209	1.14883566430561	0.199640923920209	0.460344691995783	1.5846200967326	0	0.0123481967455191	1.01242475050273	0.895264965585294	0.990615509487428	FALSE
G6_ALZHEIMER	H7_VISUALDISTBLIND	PGS001828	181	10400	13441	447845	0.0866599587396415	1.09052579289837	0.287321547624171	0.459402778256858	1.58312822401052	0	0.0612511488195153	1.06316589351913	0.371387617043352	0.89816105898794	FALSE
G6_ALZHEIMER	H8_EXTERNAL	PGS001828	98	10483	8127	453159	-0.0854665243344587	0.918083876008525	0.440201880528551	0.459515244326645	1.58330628223241	0	0.0988170996010488	1.10386438385802	0.283107739935971	0.865450813435942	FALSE
G6_ALZHEIMER	H8_MIDDLEMASTOID	PGS001828	215	10366	28585	432701	0.106611955306205	1.11250247002858	0.151792915827993	0.45959674841657	1.58343533342904	0	0.0407583034621525	1.04160032392722	0.510498221828419	0.93392631573998	FALSE
G6_ALZHEIMER	H8_INNER	PGS001828	284	10297	15183	446103	-0.010064395907632	0.989986080644264	0.877527682449685	0.460538890034816	1.58492785673023	0	-0.00323193675354078	0.996773280332105	0.952553957823735	0.995891688755064	FALSE
G6_ALZHEIMER	H8_OTHEREAR	PGS001828	706	9875	33899	427387	-0.0216621342487667	0.97857080476406	0.620157240151065	0.460030009703127	1.5841215232978	0	0.00671940580833413	1.00674203166459	0.85196035833358	0.986359080600144	FALSE
G6_ALZHEIMER	I9_ISCHHEART	PGS001828	1876	8705	43105	418181	0.149549886669915	1.1613114033256	1.45408524560806e-07	0.469513601019269	1.59921614690841	0	-0.0557379160670397	0.945786978982326	0.0166464201450654	0.469399144784378	FALSE
G6_ALZHEIMER	I9_CEREBVASC	PGS001828	663	9918	20389	440897	0.214290812634148	1.23898291429188	6.70505738934773e-07	0.461767837019666	1.58687684639815	0	-0.0209218342122594	0.979295508982734	0.576766531621352	0.947892172743865	FALSE
G6_ALZHEIMER	I9_HYPERTENSION	PGS001828	3098	7483	94599	366687	0.0385608613035194	1.03931398043678	0.105680182511559	0.466584999176108	1.59453953086863	0	-0.0210340555049868	0.97918561734096	0.282387169970507	0.865276745268824	FALSE
G6_ALZHEIMER	I9_PULMHEART	PGS001828	122	10459	6189	455097	0.000176728761879856	1.00017674437933	0.998465104169469	0.461765209227453	1.58687267642101	0	-0.142035863302906	0.867590141279936	0.125902086915605	0.758404598398765	FALSE
G6_ALZHEIMER	I9_OTHHEART	PGS001828	1748	8833	67021	394265	0.0299974345054779	1.03045189033145	0.316804567814506	0.466213950579719	1.593947988966	0	-0.0361640784862656	0.96448202974817	0.136798359637574	0.769442426723248	FALSE
G6_ALZHEIMER	I9_DOAAC	PGS001828	423	10158	16999	444287	0.105514202410325	1.11128188729213	0.0470525134674197	0.461907747512334	1.58709888265177	0	-0.0396220780500987	0.961152611191632	0.393486635868393	0.906065392288788	FALSE
G6_ALZHEIMER	FG_DOAAC	PGS001828	352	10229	12498	448788	0.131079693997971	1.14005863352218	0.025308355338163	0.460545906451441	1.5849389772834	0	-0.00528281486436335	0.994731114662251	0.916976643935555	0.992850664644223	FALSE
G6_ALZHEIMER	J10_INFLUPNEU	PGS001828	586	9995	42747	418539	0.0230970282333302	1.02336583010869	0.610199387344484	0.463303537250151	1.58931568572066	0	-0.0538727451526978	0.947552679501427	0.174920808665125	0.805076499754276	FALSE
G6_ALZHEIMER	J10_PNEUMOPROBBAC	PGS001828	525	10056	36862	424424	0.0142633768294261	1.01436558415109	0.764888527343018	0.462035752121656	1.58730205162721	0	-0.0333685995760139	0.967181991005742	0.422777834566042	0.915054249344733	FALSE
G6_ALZHEIMER	J10_LOWCHRON	PGS001828	1037	9544	60410	400876	0.076356596834466	1.07934739740503	0.0304364796828723	0.462290684106467	1.58770675727374	0	-0.0200716202273063	0.980128473768851	0.496109862869883	0.931401554196114	FALSE
G6_ALZHEIMER	K11_TEETH_HARD	PGS001828	80	10501	15043	446243	-0.0967503784106162	0.907782579983664	0.419454768284629	0.460425871708689	1.5847487409587	0	-0.000836120378642776	0.9991642290726	0.993535642765897	0.999442421056151	FALSE
G6_ALZHEIMER	HYPOT_THYRO_INCL	PGS001828	654	9927	44376	416910	-0.0434586749926131	0.957472120815879	0.328720899038641	0.46071523394704	1.58520737375391	0	-0.00323785635707484	0.996767379846936	0.93041613666839	0.994212518801557	FALSE
G6_ALZHEIMER	K11_OESSTODUO	PGS001828	856	9725	46586	414700	0.0735862952823564	1.07636141757669	0.0538107752549857	0.465724666310713	1.59316828605313	0	-0.0662236588733321	0.935921513729648	0.044915973225195	0.620162301429212	FALSE
G6_ALZHEIMER	K11_INTESTOTH	PGS001828	1336	9245	61058	400228	0.0139896811356721	1.01408799464807	0.659214176034445	0.461365472449439	1.58623847181612	0	-0.00738500343420965	0.992642198699845	0.78440343723202	0.978539583113192	FALSE
G6_ALZHEIMER	L12_INFECT_SKIN	PGS001828	154	10427	18533	442753	0.0936347446292021	1.09815856434116	0.269352901744444	0.46211793491598	1.58743250590572	0	-0.111485547942194	0.894504318737976	0.127446409941059	0.759219516084929	FALSE
G6_ALZHEIMER	L12_BULLOUS	PGS001828	23	10558	1166	460120	0.142216924240526	1.15282669747099	0.534754057596618	0.460155608568239	1.58432049965867	0	0.119207139526585	1.12660325818611	0.510087560027777	0.933858357983184	FALSE
G6_ALZHEIMER	L12_DERMATITISECZEMA	PGS001828	361	10220	41763	419523	0.0191537479104906	1.01933835771283	0.73708193747291	0.460681605665363	1.58515406685015	0	-0.00708220326498894	0.99294281643684	0.887103882138896	0.98940828588224	FALSE
G6_ALZHEIMER	L12_PAPULOSQUAMOUS	PGS001828	169	10412	12014	449272	0.166114431880157	1.18070820465286	0.0429013800572135	0.461241087892478	1.58604118051681	0	-0.0534552620399469	0.94794834933055	0.457497929829532	0.922900260948479	FALSE
G6_ALZHEIMER	L12_URTICARIAERYTHEMA	PGS001828	122	10459	12302	448984	0.00846701873421411	1.00850296531918	0.929750761788811	0.461222727157255	1.58601205990198	0	-0.074558328274083	0.928153334897968	0.394290739684158	0.906173898752178	FALSE
G6_ALZHEIMER	L12_RADIATIONRELATEDSKIN	PGS001828	249	10332	8383	452903	-0.0581949306455632	0.943466019070579	0.393176719978632	0.460309101925323	1.58456370099528	0	0.00370429827356502	1.00371116766589	0.951049066471869	0.995812878618538	FALSE
G6_ALZHEIMER	L12_DISORDSKINAPPENDIX	PGS001828	118	10463	14300	446986	0.0298421607091715	1.03029190057595	0.762739647478265	0.46019404112595	1.58438139031779	0	0.0237268417936211	1.02401056279501	0.782795089203066	0.978393877613106	FALSE
G6_ALZHEIMER	L12_OTHERSKINSUBCUTIS	PGS001828	274	10307	17918	443368	-0.000614444736158545	0.999385743996351	0.992533938217269	0.459324587662058	1.58300444311235	0	0.0452912359194746	1.04633254515978	0.423797906198079	0.915433078571297	FALSE
G6_ALZHEIMER	M13_NECROVASC	PGS001828	23	10558	1513	459773	-0.272727599260569	0.76130013810699	0.249739800943283	0.460105506779923	1.58424112435681	0	0.137970910356737	1.14794215656065	0.422379393469903	0.914841254874631	FALSE
G6_ALZHEIMER	M13_OTHCONN	PGS001828	98	10483	7339	453947	-0.153367856005887	0.857814111692494	0.145033864701768	0.460822743497794	1.585377807848	0	-0.0507790536272289	0.95048865435453	0.597697061222608	0.951723522702796	FALSE
G6_ALZHEIMER	M13_ARTHROPATHIES	PGS001828	2472	8109	127931	333355	0.0680702262809167	1.07044047889305	0.00827050695507039	0.464913897749982	1.59187711878448	0	-0.0194040123421186	0.980783033736823	0.358072978308954	0.893555394744243	FALSE
G6_ALZHEIMER	M13_DORSOPATHY	PGS001828	1862	8719	98086	363200	0.154027646894926	1.16652313707523	3.15442367228587e-08	0.461642842553985	1.58667850797049	0	-0.00597507847204347	0.994042736809102	0.798183405003479	0.980225798405532	FALSE
G6_ALZHEIMER	M13_SOFTTISSUE	PGS001828	1245	9336	91083	370203	-0.0120014569528514	0.98807027328908	0.720045336992314	0.456860003580486	1.57910779933632	0	0.0309266998354712	1.03140989860035	0.264375695592106	0.857081825286004	FALSE
G6_ALZHEIMER	M13_OTHERBONE	PGS001828	72	10509	6757	454529	0.117000280292532	1.12411974477286	0.367914643539587	0.459569813848554	1.58339268485672	0	0.137386142841509	1.14727107351104	0.194556655129991	0.817300003297516	FALSE
G6_ALZHEIMER	N14_BREAST	PGS001828	234	10347	16585	444701	-0.0239598109315127	0.976324946559602	0.743090965886094	0.45795742768046	1.58084170153078	0	0.112890774738605	1.11950964753649	0.0559131414391652	0.650699991095511	FALSE
G6_ALZHEIMER	N14_FEMALEINFERT	PGS001828	29	10552	14943	446343	-0.559085071050804	0.571731918708424	0.0114143972480477	0.459863513013351	1.58385779426359	0	0.203123462005433	1.22522372748842	0.212861786208815	0.827578468991301	FALSE
G6_ALZHEIMER	O15_MATERN_CARE	PGS001828	31	10550	44546	416740	-0.535288005480418	0.585500638466989	0.00596197181307393	0.460327562682662	1.58459295351126	0	-0.016621114360297	0.983516254234961	0.917961967420877	0.992850664644223	FALSE
G6_ALZHEIMER	Q17_CONGEN_MALFO_CIRCULATO_SYSTEM	PGS001828	31	10550	4159	457127	0.409051628408772	1.50538943934063	0.0313537016380038	0.460511098743868	1.58488381015109	0	-0.0119820894028789	0.988089409974789	0.945265382571006	0.995277906793055	FALSE
G6_ALZHEIMER	R18_GENERAL_SYMPTOMS_SIGNS	PGS001828	937	9644	76651	384635	0.151299597824846	1.16334514155072	7.6667328695503e-05	0.46052922880029	1.58491254444447	0	-0.000858847525777154	0.999141521178198	0.978204739798851	0.998197288087973	FALSE
G6_ALZHEIMER	AUTOIMMUNE	PGS001828	1319	9262	91698	369588	0.0116105402062149	1.01167820414622	0.724283011722519	0.457483688867907	1.58009297282519	0	0.02317834659194	1.02344905192194	0.386875309061385	0.904517073155633	FALSE
G6_ALZHEIMER	T2D	PGS001828	1231	9350	47911	413375	0.191704315675742	1.21131229794935	4.29217788072881e-09	0.467057500271969	1.59529313056868	0	-0.0519856962116263	0.949342445939214	0.068230206255177	0.672828921264845	FALSE
G6_ALZHEIMER	T1D_WIDE	PGS001828	186	10395	9365	451921	0.336135904752221	1.39952921455792	1.75324194317973e-05	0.460367197864765	1.5846557603862	0	0.0182342436536318	1.0184015025409	0.782637029699614	0.978359872172269	FALSE
G6_ALZHEIMER	FG_OTHHEART	PGS001828	1568	9013	55149	406137	0.0270558355783798	1.02742516804046	0.384022896756366	0.467697725426155	1.59631480437491	0	-0.050831298392067	0.950438997595467	0.0458685782651804	0.623177901866159	FALSE
G6_ALZHEIMER	ASTHMA_PNEUMONIA_AND_SEPSIS	PGS001828	147	10434	9403	451883	0.0938386906297124	1.09838255222822	0.277553558750038	0.461443561954463	1.58636234522977	0	-0.0694334607275406	0.932922207284291	0.350502772452218	0.891411008419312	FALSE
G6_ALZHEIMER	ASTHMA_ACUTE_RESPIRATORY_INFECTIONS	PGS001828	148	10433	16039	445247	0.0366918420871154	1.03737329678792	0.670188271211678	0.461682254358816	1.58674104306648	0	-0.0872264190896376	0.916469565934897	0.247474575736018	0.847597357579057	FALSE
G6_ALZHEIMER	ASTHMA_HOSPITAL_PNEUMONIA	PGS001828	147	10434	9403	451883	0.0938386906297124	1.09838255222822	0.277553558750038	0.461443561954463	1.58636234522977	0	-0.0694334607275406	0.932922207284291	0.350502772452218	0.891411008419312	FALSE
G6_ALZHEIMER	ASTHMA_EXCL	PGS001828	1465	9116	143008	318278	0.0546382012992872	1.0561584287952	0.0873825014397277	0.463193828859259	1.58914133401826	0	-0.0198985484414869	0.980298121034293	0.444079910559981	0.919950546083238	FALSE
G6_ALZHEIMER	COPD_EARLYANDLATER	PGS001828	166	10415	9379	451907	-0.0634390982346372	0.938531275771724	0.469826031617701	0.457831330805651	1.58064237490014	0	0.16217790209426	1.17606944792908	0.0197512165632454	0.494349895755412	FALSE
G6_ALZHEIMER	COPD_ASTHMA_PNEUMONIA_SEPSIS	PGS001828	538	10043	38490	422796	0.0204130623801605	1.02062283386614	0.665065254890936	0.462385743524986	1.58785769092858	0	-0.0393668203424044	0.961397984119243	0.337658292437929	0.885827630722923	FALSE
G6_ALZHEIMER	COPD_HOSPITAL_ASTHMA_PNEUM_SEPSIS	PGS001828	89	10492	4357	456929	-0.0135977419115153	0.986494289767771	0.903472543426072	0.460184197225356	1.58436579390165	0	0.030321654632653	1.03078603774011	0.757961252136453	0.975503055240701	FALSE
G6_ALZHEIMER	ILD_SYST_AUTO_DISEASES	PGS001828	504	10077	34545	426741	0.0407167058540926	1.04155699674635	0.403261479541735	0.460835286737597	1.58539769374674	0	-0.00864380405867572	0.991393446210352	0.835279566296399	0.984619790247816	FALSE
G6_ALZHEIMER	PULM_INFECTIONS	PGS001828	939	9642	103749	357537	0.00681234563109334	1.00683560243874	0.854310306271375	0.464320776910818	1.59093322324167	0	-0.0449019835433095	0.956091189911266	0.155533832037085	0.78838786477718	FALSE
G6_ALZHEIMER	ILD_HOSPITAL_PULM_INFECT	PGS001828	35	10546	1709	459577	0.0542260542371145	1.05572322589154	0.761390912991236	0.460259608463567	1.58448527739309	0	0.0564738950499879	1.05809899281838	0.714379985527649	0.969697154606426	FALSE
G6_ALZHEIMER	IBD_INFECTIONS	PGS001828	168	10413	6261	455025	0.137852534981356	1.14780627651954	0.0855391580634234	0.46234658907132	1.58779552044533	0	-0.12881375169048	0.879137688206839	0.0823561090342207	0.699235051402152	FALSE
G6_ALZHEIMER	THYROID_DISORDER_IBD	PGS001828	170	10411	8936	452350	0.13879543560974	1.14888905417458	0.0880100677930758	0.46155728333498	1.58654275880392	0	-0.0830039247620433	0.920347535067964	0.271533600653219	0.860402750514225	FALSE
G6_ALZHEIMER	RHEUMA_ENDPOINTS	PGS001828	1635	8946	79384	381902	0.0673868615253927	1.06970922748107	0.0255054439626184	0.460913966772696	1.5855224378003	0	-0.00175385577216864	0.998247681334114	0.94428131429886	0.995277906793055	FALSE
G6_ALZHEIMER	AB1_INFECT_PARASIT	PGS001828	1268	9313	103814	357472	0.03497428518225	1.03559307836995	0.282586825651125	0.46411727528761	1.59060949868868	0	-0.0314759939601962	0.969014218368422	0.256205529753708	0.85209993041626	FALSE
G6_ALZHEIMER	D3_BLOOD_IMMUN	PGS001828	551	10030	32056	429230	0.0668881316632022	1.06917586455852	0.15113241681465	0.462987738925527	1.58881386173157	0	-0.052576574651135	0.948781665649005	0.204025401750792	0.8228542087247	FALSE
G6_ALZHEIMER	H8_EAR_MASTOID	PGS001828	1104	9477	72976	388310	-0.00882456101732046	0.991214261141157	0.805706083980876	0.457460027529946	1.58005558615366	0	0.0285761122876402	1.02898832650958	0.324886203154972	0.88209713816447	FALSE
G6_ALZHEIMER	L12_SKIN_SUBCUTAN	PGS001828	1137	9444	97190	364096	0.0386302325097598	1.0393860814021	0.263414455813425	0.461639988505997	1.58667397952035	0	-0.0108481090035072	0.989210519536524	0.709806625716423	0.969553111120319	FALSE
G6_ALZHEIMER	DM1_NEUROPATHY	PGS001828	14	10567	815	460471	-0.0192286055148254	0.980955084866064	0.961147992089814	0.459639721919119	1.58350338065349	0	0.796864470359002	2.21857360777254	0.00304081729325855	0.247092803717574	FALSE
G6_ALZHEIMER	CD2_BENIGN	PGS001828	1842	8739	91640	369646	-0.0203388537652707	0.979866585563361	0.483338501961494	0.454314372880951	1.57509308620098	0	0.0356342508886344	1.0362767598658	0.128738767940271	0.760427661955368	FALSE
G6_ALZHEIMER	CD2_INSITU_SKIN	PGS001828	26	10555	1039	460247	0.0643142305808128	1.06642745023412	0.74841582603636	0.460617877006312	1.58505305032594	0	-0.0813731553874277	0.921849634097812	0.667138815124861	0.962874951219384	FALSE
G6_ALZHEIMER	C3_CANCER	PGS001828	1311	9270	64951	396335	-0.0897821855537127	0.914130274367746	0.00774834972587791	0.454567550754863	1.57549191540499	0	0.0489864213359248	1.0502060902475	0.0726376171100536	0.681627238229758	FALSE
G6_ALZHEIMER	D3_ANAEMIA	PGS001828	399	10182	18019	443267	0.0856293475627654	1.08940246378474	0.119717844650167	0.460866291684493	1.58544684968008	0	-0.0149098408441531	0.985200760467899	0.755593396700254	0.975196474639976	FALSE
G6_ALZHEIMER	E4_THYROID_CTRL_EXCLUSION	PGS001828	1554	9027	103497	357789	0.0183765289920614	1.01854641645267	0.550931086634033	0.458949059271303	1.58241009160619	0	0.00966072718424098	1.00970754264479	0.700267844123457	0.968562496617023	FALSE
G6_ALZHEIMER	E4_METABOLIA	PGS001828	698	9883	36533	424753	0.0739797065660449	1.07678495361016	0.0952469494055542	0.45808592779636	1.58104485292486	0	0.0315503282850322	1.03205331576205	0.376622206777099	0.900412217831937	FALSE
G6_ALZHEIMER	F5_PSYCH	PGS001828	1720	8861	89363	371923	0.774110004699474	2.16866116978985	2.2176122367586e-156	0.456383708162522	1.57835585661468	0	-0.000514079549553412	0.999486052566698	0.982527550027565	0.998646298315572	FALSE
G6_ALZHEIMER	G6_EPIPAROX	PGS001828	969	9612	76594	384692	0.124441479385868	1.13251574300417	0.00082962869768827	0.458997189162453	1.5824862546645	0	0.0183547525063289	1.01852423633267	0.552180968521014	0.942871361465899	FALSE
G6_ALZHEIMER	H7_SCLERACORNEA	PGS001828	205	10376	17141	444145	0.131080524662231	1.14005958052854	0.0726545895658081	0.462127402876486	1.58744753572514	0	-0.0837954892458192	0.919619308903482	0.195025664859968	0.817355342896109	FALSE
G6_ALZHEIMER	H7_RETINALDISOTH	PGS001828	320	10261	14830	446456	-0.108506724065458	0.897172862147637	0.0783626296814256	0.457714807283904	1.58045820361435	0	0.0886119167904999	1.09265653237999	0.0886735901104915	0.708463212018401	FALSE
G6_ALZHEIMER	I9_CVD	PGS001828	5711	4870	187142	274144	0.130765264345462	1.13970022163282	9.33371023601272e-09	0.47309405117329	1.60495232352718	1.87148208305772e-285	-0.0242834082261892	0.976009061560692	0.172230116956701	0.803407315467464	FALSE
G6_ALZHEIMER	J10_RESPIRATORY	PGS001828	2466	8115	202663	258623	0.0354203710296282	1.03605514483885	0.164338054111539	0.464025706922813	1.5904638558461	0	-0.0155961138135295	0.984524875763809	0.457233347567484	0.922803683741812	FALSE
G6_ALZHEIMER	K11_GIDISEASES	PGS001828	3963	6618	196621	264665	0.0547271035102461	1.0562523277885	0.0148649324055497	0.465762019479587	1.59322779704862	0	-0.0142389071325709	0.985861986665442	0.438037003539327	0.918745718101067	FALSE
G6_ALZHEIMER	K11_ORAL	PGS001828	673	9908	104482	356804	-0.0690996181603137	0.93323370842227	0.12727638974854	0.456864112761352	1.57911428818921	0	0.0559950461894261	1.057592444611	0.121282674974329	0.754069158767382	FALSE
G6_ALZHEIMER	K11_ORAL_LICHEN_WIDE_HYPOT_THYRO	PGS001828	18	10563	1020	460266	0.294928836250509	1.34303078017946	0.212181821154885	0.460864579644009	1.58544413533321	0	-0.282100854262998	0.754197616652486	0.242769127010086	0.844902538141871	FALSE
G6_ALZHEIMER	M13_SYSTCONNECT	PGS001828	135	10446	9870	451416	-0.0841336664321759	0.919308367212734	0.35073976836332	0.461261286982707	1.58607321742928	0	-0.0678791469424789	0.934373388634894	0.402069948784153	0.909007883286026	FALSE
G6_ALZHEIMER	M13_OSTEOCHONDRO	PGS001828	230	10351	15475	445811	0.141448844850949	1.15194157501059	0.0438792072096168	0.46104075121091	1.58572347011547	0	-0.0251281976535923	0.975184887600176	0.690791833558966	0.966683482737599	FALSE
G6_ALZHEIMER	N14_FEMALEGENNONINF	PGS001828	1880	8701	107582	353704	0.00763070364208305	1.00765989165558	0.782275113121273	0.451839151488487	1.57119920319821	0	0.0500407573291476	1.0513139442513	0.0313998488167695	0.561976141149597	FALSE
G6_ALZHEIMER	O15_PREG_BIRTH_PUERP	PGS001828	1171	9410	167279	294007	-0.229597526613462	0.79485344549288	2.69028622140356e-10	0.444360248178524	1.55949218865998	0	0.13473699450973	1.14423580447463	8.36546438314567e-07	0.000718455449344193	TRUE
G6_ALZHEIMER	T1D	PGS001828	14	10567	4248	457038	0.0353459970053184	1.03597809211372	0.921978581551125	0.459903732518045	1.58392149752063	0	0.301493796384017	1.35187672858801	0.169190440580199	0.800423619986507	FALSE
G6_ALZHEIMER	DM_NEPHROPATHY	PGS001828	31	10550	2626	458660	0.0236626886319549	1.02394487138701	0.902243410172847	0.460313316259842	1.58457037889085	0	0.0416588302890132	1.04253873543073	0.798507618304019	0.980266338139234	FALSE
G6_ALZHEIMER	FG_CVD	PGS001828	5320	5261	163405	297881	0.131211328849998	1.14020871484946	7.56495408486431e-09	0.473102444485642	1.60496579444988	2.02263350550906e-308	-0.0259970200691822	0.974337993064236	0.142651362741088	0.775173941088162	FALSE
G6_ALZHEIMER	ASTHMA_INFECTIONS	PGS001828	246	10335	20707	440579	0.0674359158572682	1.06976170263958	0.316107542391996	0.462789721698748	1.5884992803641	0	-0.0975337383853437	0.907071737903718	0.0939510568714502	0.716175818779048	FALSE
G6_ALZHEIMER	ASTHMA_HOSPITAL_INFECTIONS	PGS001828	246	10335	20707	440579	0.0674359158572682	1.06976170263958	0.316107542391996	0.462789721698748	1.5884992803641	0	-0.0975337383853437	0.907071737903718	0.0939510568714502	0.716175818779048	FALSE
G6_ALZHEIMER	COPD_ASTHMA_INFECTIONS	PGS001828	939	9642	103749	357537	0.00681234563109334	1.00683560243874	0.854310306271375	0.464320776910818	1.59093322324167	0	-0.0449019835433095	0.956091189911266	0.155533832037085	0.78838786477718	FALSE
G6_ALZHEIMER	COPD_HOSPITAL_ASTHMA_INF	PGS001828	132	10449	6313	454973	0.0630959479914502	1.06512903131985	0.493861308320114	0.460858603422177	1.58543466039567	0	-0.0331933471540595	0.967351506845733	0.676079461473325	0.964309775318339	FALSE
G6_ALZHEIMER	DM2_NEPHROPATHY	PGS001828	18	10563	1562	459724	-0.159264340971742	0.852770906882134	0.514614933152226	0.460530893907778	1.58491518349641	0	-0.0645786970745012	0.93746233581573	0.767016146107435	0.976528657485218	FALSE
G6_ALZHEIMER	DM2_NEUROPATHY	PGS001828	40	10541	1304	459982	0.245851132083361	1.2787092005972	0.146023399873301	0.460401011122867	1.58470934366634	0	0.00559250887971547	1.00560817615033	0.969572944977639	0.997430799913662	FALSE
G6_ALZHEIMER	CD2_INSITU	PGS001828	136	10445	8634	452652	-0.0641108126767485	0.937901062444808	0.469010224274382	0.462151058440108	1.58748508813548	0	-0.14040547907824	0.869005800280219	0.0875233660434837	0.707837193624848	FALSE
G6_ALZHEIMER	E4_ENDONUTRMET	PGS001828	2702	7879	135600	325686	0.154313001919692	1.16685605781194	2.64222523923764e-09	0.461089507795116	1.58580078646019	0	-0.00154825093738575	0.998452946984789	0.939800023693992	0.994905432339387	FALSE
G6_ALZHEIMER	H7_CHOROIDRETINA	PGS001828	475	10106	22123	439163	-0.0611058215991707	0.940723685623822	0.235169891879373	0.457064574004853	1.57943087113329	0	0.0763366141579497	1.07932582937064	0.0767175574578829	0.689524043410091	FALSE
G6_ALZHEIMER	M13_MUSCULOSKELETAL	PGS001828	4102	6479	211311	249975	0.123348311804124	1.13127838994845	5.97494740956155e-08	0.468536801657304	1.59765479628376	0	-0.0213911844429218	0.97883598425716	0.241598459853725	0.843796737382023	FALSE
G6_ALZHEIMER	N14_GENITOURINARY	PGS001828	3619	6962	194126	267160	0.0434603106582678	1.04441854120502	0.0701567422915316	0.453085440038649	1.57315859150317	0	0.0211290958281765	1.02135389565411	0.259024850875488	0.853607823889419	FALSE
G6_ALZHEIMER	DIABETES_FG	PGS001828	1463	9118	59456	401830	0.21162515670705	1.23568461016786	3.95124913781482e-12	0.464624554028464	1.59141658576412	0	-0.0226716408495278	0.977583429542094	0.388158971481774	0.904770924938997	FALSE
G6_ALZHEIMER	COPD_MULTIMORB	PGS001828	335	10246	10030	451256	0.10989291677179	1.11615854219936	0.0618664605414587	0.46084330015987	1.58541039825883	0	-0.00971382180064834	0.990333204973258	0.848701238500192	0.985947977295382	FALSE
G6_ALZHEIMER	ILD_ENDPOINTS	PGS001828	46	10535	2756	458530	-0.0939537707517699	0.91032484490126	0.550563885878333	0.460111356057086	1.58425039104934	0	0.069742294617842	1.07223182573418	0.600755583719652	0.952132539591225	FALSE
G6_ALZHEIMER	H7_EYE_ADNEXA	PGS001828	2390	8191	127890	333396	0.0705994757919202	1.07315131669832	0.0133503012209292	0.464797608877776	1.59169201195279	0	-0.0191126860652521	0.981068803230515	0.37638399062983	0.900412217831937	FALSE
G6_ALZHEIMER	DM2_RETINOPATHY	PGS001828	205	10376	10878	450408	0.0288423496494327	1.02926231811873	0.697927763322738	0.46131424920447	1.58615722161526	0	-0.0464271372269098	0.954634115324892	0.477101235481105	0.92748216218328	FALSE
G6_ALZHEIMER	DM1_RETINOPATHY	PGS001828	94	10487	8152	453134	-0.131466683648749	0.876808486710706	0.271457882231042	0.458781338549523	1.58214471089902	0	0.179540336364395	1.19666717229711	0.0500439592036075	0.63553151620054	FALSE
G6_ALZHEIMER	DM_RETINOPATHY	PGS001828	141	10440	6744	454542	0.0849840277169601	1.08869967754013	0.332226674672315	0.461874825478086	1.58704663298809	0	-0.111348757567524	0.894626686688069	0.16185857524464	0.793532105837498	FALSE
G6_ALZHEIMER	CD2_BENIGN_MOUTH_NOS_EXALLC	PGS001828	16	10565	808	460478	0.334343595236868	1.39702307159249	0.206051475385032	0.460534136407896	1.58492032259241	0	-0.099869737254768	0.904955292319169	0.701578416958666	0.968838384726124	FALSE
G6_ALZHEIMER	CD2_BENIGN_PAROTID_EXALLC	PGS001828	24	10557	1805	459481	-0.0207255109497449	0.979487786345665	0.930462395654954	0.460064266168726	1.58417579063177	0	0.169178893629019	1.1843319894216	0.375614730541189	0.900130991872469	FALSE
G6_ALZHEIMER	CD2_BENIGN_SALIVARY_NOS_EXALLC	PGS001828	26	10555	705	460581	-0.0784299335947313	0.924566838736939	0.745095485089099	0.460272425504537	1.58450558593595	0	0.0553875724006359	1.05695018002088	0.718943081814646	0.970103170333181	FALSE
G6_ALZHEIMER	CD2_BENIGN_CAECUM_EXALLC	PGS001828	29	10552	1629	459657	-0.00589527074644748	0.994122072264821	0.976514143432479	0.460092116551587	1.58421991114844	0	0.12851815047908	1.13714206077709	0.446959929147105	0.920579579153602	FALSE
G6_ALZHEIMER	CD2_BENIGN_ASCENDING_COLON_EXALLC	PGS001828	40	10541	2090	459196	0.171349090650888	1.1869050141534	0.287702180774525	0.461160711501038	1.58591370537311	0	-0.218733158659857	0.803536106199989	0.163208442028086	0.794897371455983	FALSE
G6_ALZHEIMER	CD2_BENIGN_TRANSVERSE_COLON_EXALLC	PGS001828	34	10547	1577	459709	0.272537125375123	1.31329221447356	0.118863610641926	0.461043801772655	1.5857283074702	0	-0.189526666544263	0.82735065402045	0.229389399061981	0.836502245725406	FALSE
G6_ALZHEIMER	CD2_BENIGN_DESCENDING_COLON_EXALLC	PGS001828	29	10552	1115	460171	0.400314066075471	1.49229330275198	0.0325227143719585	0.461058135845514	1.5857510375782	0	-0.233085178061309	0.792086102292238	0.188580620884989	0.813666857117521	FALSE
G6_ALZHEIMER	CD2_BENIGN_SIGMOID_COLON_EXALLC	PGS001828	69	10512	3455	457831	0.137087094278215	1.14692803503994	0.282526639712286	0.460566068562949	1.58497093332195	0	-0.0218540428182218	0.978383026659497	0.850051810105852	0.986067116210416	FALSE
G6_ALZHEIMER	CD2_BENIGN_COLON_NOS_EXALLC	PGS001828	102	10479	4904	456382	0.109208572051571	1.11539496629844	0.298081930830987	0.460674738980977	1.58514318213484	0	-0.026367699732118	0.973976892715794	0.78357052321898	0.978534978924725	FALSE
G6_ALZHEIMER	CD2_BENIGN_RECTOSIGMOID_JUNC_EXALLC	PGS001828	15	10566	700	460586	0.0586854798131069	1.0604416579752	0.841152146481649	0.46011397710736	1.58425454345471	0	0.207906398504829	1.23109793154863	0.349331308862325	0.891372575504842	FALSE
G6_ALZHEIMER	CD2_BENIGN_RECTUM_EXALLC	PGS001828	61	10520	3468	457818	0.0756535706863018	1.07858885463065	0.589192044058853	0.460587971384265	1.58500564903727	0	-0.0331792013030503	0.967365190952809	0.777168729655718	0.977687288926379	FALSE
G6_ALZHEIMER	CD2_BENIGN_ANUS_ANAL_CANAL_EXALLC	PGS001828	14	10567	538	460748	0.0123361949547002	1.01241259966557	0.971467317449013	0.460088103040518	1.58421355287705	0	0.178321544608159	1.19520957264821	0.430609703928905	0.917198392311545	FALSE
G6_ALZHEIMER	CD2_BENIGN_STOMACH_EXALLC	PGS001828	41	10540	1920	459366	0.172925600888206	1.18877765779201	0.295787565766817	0.460425671138622	1.58474842310557	0	0.00367577187451215	1.00368253580897	0.979952809388536	0.998420662709521	FALSE
G6_ALZHEIMER	CD2_BENIGN_EAR_NASAL_SINUS_EXALLC	PGS001828	19	10562	943	460343	0.423439167000574	1.52720484668559	0.0654609920659539	0.461019708600926	1.58569010270601	0	-0.370560216669858	0.69034747812162	0.118379304412342	0.750070359620197	FALSE
G6_ALZHEIMER	CD2_BENIGN_LARYNX_EXALLC	PGS001828	13	10568	764	460522	-0.102147629451033	0.902896247751932	0.713737223845043	0.460698544238625	1.58518091732584	0	-0.290344342803367	0.748005952760498	0.322644779785642	0.881107895874798	FALSE
G6_ALZHEIMER	CD2_BENIGN_LIPO_SKIN_HEADFACENECK_EXALLC	PGS001828	13	10568	1562	459724	-0.517121260325346	0.596234483662737	0.0946440642671617	0.460306152931664	1.58455902813386	0	0.109935468586932	1.11620603778182	0.654746254086968	0.961127455882409	FALSE
G6_ALZHEIMER	CD2_BENIGN_LIPO_SKIN_TRUNK_EXALLC	PGS001828	32	10549	3294	457992	-0.055116479901422	0.946374907877254	0.764851407132381	0.460727437628024	1.58522671923704	0	-0.0971488035110781	0.907420968660334	0.556302513526259	0.943861645062861	FALSE
G6_ALZHEIMER	CD2_BENIGN_LIPO_SKIN_LIMBS_EXALLC	PGS001828	17	10564	1915	459371	-0.275978736614715	0.75882906586449	0.262981598121585	0.460511771900789	1.58488487702695	0	-0.0988336049153461	0.905893431697616	0.683961203622105	0.965560701661567	FALSE
G6_ALZHEIMER	CD2_BENIGN_LIPO_NOS_EXALLC	PGS001828	77	10504	2582	458704	-0.273723918368804	0.760542017959799	0.0258340951578002	0.460215982215218	1.58441615375268	0	0.0338273956217764	1.03440604830578	0.742048489052202	0.973675080548744	FALSE
G6_ALZHEIMER	CD2_BENIGN_HEMANGIOMA_EXALLC	PGS001828	18	10563	2057	459229	-0.25182288009074	0.777382415778798	0.317864641227848	0.460478817151442	1.58483264840368	0	-0.0144146587394886	0.985688735062157	0.944439296554089	0.995277906793055	FALSE
G6_ALZHEIMER	CD2_BENIGN_CONNSOFT_UPPERLIMB_EXALLC	PGS001828	13	10568	1136	460150	-0.167770487941267	0.845547875850157	0.547112051201312	0.460800232876976	1.58534212041099	0	-0.385123604015106	0.680366534971603	0.194913084251039	0.817355342896109	FALSE
G6_ALZHEIMER	CD2_BENIGN_CONNSOFT_LOWERLIMB_EXALLC	PGS001828	12	10569	617	460669	-0.0750684689898646	0.927679966843773	0.798015838449956	0.460413889179113	1.58472975177381	0	0.0021512990618893	1.00215361476601	0.993973964961257	0.999442421056151	FALSE
G6_ALZHEIMER	CD2_BENIGN_MELANOCYTIC_FACE_EXALLC	PGS001828	17	10564	1508	459778	-0.419058180377621	0.657665930902502	0.227284633385922	0.459684815489477	1.58357478808459	0	0.489660066107757	1.63176143464987	0.0339960884290114	0.571978890890473	FALSE
G6_ALZHEIMER	CD2_BENIGN_MELANOCYTIC_TRUNK_EXALLC	PGS001828	17	10564	2735	458551	-0.443600208557995	0.641721924483475	0.106010372352502	0.460038699136594	1.58413528847619	0	0.221465733365851	1.24790448600164	0.30945264136286	0.87663813228723	FALSE
G6_ALZHEIMER	CD2_BENIGN_MELANOCYTIC_NOS_EXALLC	PGS001828	15	10566	1618	459668	0.0257018089470087	1.0260349484108	0.921162494796325	0.460938676234752	1.58556161569085	0	-0.414096775955366	0.660936985362587	0.128411870143806	0.760055807239748	FALSE
G6_ALZHEIMER	CD2_BENIGN_SKIN_EYELID_EXALLC	PGS001828	66	10515	3529	457757	-0.0231105908412405	0.977154413468987	0.860834115372389	0.460415903201132	1.58473294345764	0	0.00334148836311138	1.00334707735881	0.977251836588969	0.998151184138033	FALSE
G6_ALZHEIMER	CD2_BENIGN_SKIN_FACE_EXALLC	PGS001828	56	10525	2565	458721	0.183024081118536	1.20084332538311	0.186153281789652	0.460794919275964	1.58533369655787	0	-0.0715196307245835	0.930978001642734	0.576576702790163	0.947853936470744	FALSE
G6_ALZHEIMER	CD2_BENIGN_SKIN_TRUNK_EXALLC	PGS001828	15	10566	1014	460272	-0.0570698106645461	0.944528128928514	0.834400064811033	0.460422924771041	1.58474407080985	0	0.00364860959002198	1.00365527386864	0.988972097313657	0.999140895308213	FALSE
G6_ALZHEIMER	CD2_BENIGN_SKIN_LOWERLIMB_EXALLC	PGS001828	11	10570	672	460614	-0.0422268077614194	0.958652326125171	0.890042036647008	0.460494718806673	1.58485785006643	0	-0.0660600568514996	0.936074644907514	0.809711806206075	0.981452822018951	FALSE
G6_ALZHEIMER	CD2_BENIGN_SKIN_NOS_EXALLC	PGS001828	20	10561	958	460328	0.0932405072496331	1.0977257145148	0.698773221642646	0.460446771681966	1.58478186251116	0	-0.0134972826967288	0.986593397187556	0.946358391913739	0.995599150394425	FALSE
G6_ALZHEIMER	CD2_BENIGN_BREAST_EXALLC	PGS001828	79	10502	3740	457546	-0.0505347290997376	0.950720910417663	0.678099959351143	0.459654454487967	1.58352670989791	0	0.104295812626528	1.10992873729319	0.28503289533588	0.866061026168805	FALSE
G6_ALZHEIMER	CD2_BENIGN_LEIOMYOMA_UTERI_EXALLC	PGS001828	765	9816	32565	428721	-0.0797168990327339	0.923377718512802	0.0533027206848962	0.454618359754467	1.57557196660674	0	0.0809372731274289	1.08430287950498	0.0169559064493498	0.470569497243354	FALSE
G6_ALZHEIMER	CD2_BENIGN_UTERUS_NOS_EXALLC	PGS001828	80	10501	1226	460060	-0.0828828562766456	0.920458966895379	0.468241417484646	0.460765688025535	1.58528735594888	0	-0.0496859593941365	0.951528196076247	0.647905732066844	0.959736232919065	FALSE
G6_ALZHEIMER	CD2_BENIGN_OVARY_EXALLC	PGS001828	118	10463	5502	455784	-0.11535074896485	0.891053552978231	0.253797503757691	0.459687734525907	1.58357941060383	0	0.0757765125218464	1.07872146647584	0.374716688131968	0.899988102610827	FALSE
G6_ALZHEIMER	CD2_BENIGN_VAGINA_EXALLC	PGS001828	15	10566	549	460737	-0.00806567696554928	0.991966763330666	0.981612739202063	0.45980399191216	1.5837635241091	0	0.455626443522162	1.57716107597422	0.0492543953318413	0.633502567028335	FALSE
G6_ALZHEIMER	CD2_BENIGN_CONJUNCTIVA_EXALLC	PGS001828	17	10564	732	460554	0.351694130555475	1.4214736718556	0.19614369687624	0.460341382580724	1.58461485257567	0	-0.00134095170895243	0.998659946965053	0.994674215825004	0.99947164852905	FALSE
G6_ALZHEIMER	CD2_BENIGN_MENINGES_CEREBRAL_EXALLC	PGS001828	44	10537	1854	459432	0.450968894957064	1.56983245162796	0.00383764025012271	0.46063547332688	1.58508094167292	0	-0.0213939735130439	0.978833254218769	0.882233744060738	0.988929915250729	FALSE
G6_ALZHEIMER	CD2_BENIGN_THYROID_EXALLC	PGS001828	13	10568	824	460462	-0.0234339302743277	0.976838511989352	0.936250530870256	0.460456193822294	1.5847967946186	0	-0.0195322122785269	0.980657305473617	0.938163793248851	0.994905432339387	FALSE
G6_ALZHEIMER	CD2_BENIGN_ADRENAL_EXALLC	PGS001828	18	10563	1271	460015	0.180980387631019	1.19839167576299	0.48176670875458	0.460349642784901	1.58462794187195	0	0.0394022492525471	1.04018881468106	0.851954949800183	0.986359080600144	FALSE
G6_ALZHEIMER	CD2_BENIGN_PITUITARY_CRANIPHAR_EXALLC	PGS001828	24	10557	1199	460087	0.612286919654142	1.84464513391998	0.00920206031379596	0.460252560596455	1.58447411019076	0	-0.0145268200819509	0.985578185090215	0.936297821649038	0.994887192789425	FALSE
G6_ALZHEIMER	CD2_FOLLICULAR_LYMPHOMA_EXALLC	PGS001828	19	10562	830	460456	0.40992084478419	1.50669851734628	0.10210916756354	0.460275958390303	1.58451118382307	0	0.112385932321127	1.11894461421804	0.604576320005822	0.952748394342207	FALSE
G6_ALZHEIMER	CD2_NONFOLLICULAR_LYMPHOMA_EXALLC	PGS001828	26	10555	1873	459413	-0.0652095497734426	0.93687112167515	0.750268978563456	0.460795843893262	1.58533516238551	0	-0.140437746561366	0.868977760102617	0.445506269058207	0.920339411300279	FALSE
G6_ALZHEIMER	CD2_NONHODGKIN_NAS_EXALLC	PGS001828	17	10564	770	460516	0.358724231387625	1.4315019838193	0.143730844938132	0.461063593690314	1.58575969238487	0	-0.480451421122168	0.618504122951705	0.0483854209311927	0.63116888363794	FALSE
G6_ALZHEIMER	CD2_LYMPHOID_LEUKAEMIA_EXALLC	PGS001828	18	10563	1155	460131	0.0725007376361706	1.07519359919155	0.766691446000146	0.460509781207613	1.58488172201058	0	-0.0449990668947341	0.955998373879801	0.836740543513358	0.984760120173373	FALSE
G6_ALZHEIMER	CD2_INSITU_SKIN_FACE_EXALLC	PGS001828	30	10551	1055	460231	-0.274523746676464	0.759933958128818	0.137342696755991	0.461368204589007	1.58624280564693	0	-0.279301777690817	0.756311630795538	0.111093303063825	0.740419053592217	FALSE
G6_ALZHEIMER	CD2_INSITU_BREAST_INTRADUCTAL_EXALLC	PGS001828	13	10568	1944	459342	-0.470820534269997	0.62448964284488	0.110669857401876	0.460269503823276	1.58450095652244	0	0.140962140531651	1.15138105648491	0.605136228248384	0.952748394342207	FALSE
G6_ALZHEIMER	C3_STOMACH_EXALLC	PGS001828	20	10561	839	460447	0.00657922649676387	1.00660091715056	0.976666222644804	0.461014256900851	1.58568145802272	0	-0.452749606640297	0.635877333156138	0.0752153670217254	0.686253964808443	FALSE
G6_ALZHEIMER	C3_COLON_EXALLC	PGS001828	61	10520	3166	458120	-0.254838291441383	0.775041818723461	0.0722394529495797	0.459496852103891	1.58327716197837	0	0.161080017862883	1.17477896835541	0.16804362319855	0.799373224710164	FALSE
G6_ALZHEIMER	C3_RECTUM_EXALLC	PGS001828	38	10543	2114	459172	-0.00430634770818578	0.995702911311485	0.979894003659812	0.460802319609371	1.5853454285992	0	-0.0944604380012208	0.909863729941775	0.515739099378017	0.934833729178124	FALSE
G6_ALZHEIMER	C3_BRONCHUS_LUNG_EXALLC	PGS001828	22	10559	2420	458866	-0.324851793009515	0.72263444518236	0.154826227408258	0.460328476789174	1.58459440199866	0	0.0425472623053827	1.04346537178735	0.830261671277856	0.983770275480525	FALSE
G6_ALZHEIMER	C3_LUNG_NONSMALL_EXALLC	PGS001828	14	10567	2195	459091	-0.911882935892486	0.401767009841221	0.0065488607355259	0.459868817409886	1.58386619569567	0	0.40096096275815	1.49325897465041	0.0953435852952834	0.719100957272415	FALSE
G6_ALZHEIMER	C3_BREAST_EXALLC	PGS001828	251	10330	16766	444520	-0.173560095443697	0.840666629409737	0.0139498055961851	0.457464183596433	1.58006215298337	0	0.135092368654338	1.14464250855665	0.0250158793298799	0.530144958860135	FALSE
G6_ALZHEIMER	C3_CORPUS_UTERI_EXALLC	PGS001828	69	10512	1952	459334	0.208790143636236	1.23218638924068	0.101496109343154	0.460452414904447	1.58479080581302	0	0.00772621768357448	1.00775614192083	0.944090590105162	0.995277906793055	FALSE
G6_ALZHEIMER	C3_OVARY_EXALLC	PGS001828	25	10556	925	460361	0.398080760784191	1.48896427497415	0.097566240180708	0.459868719603195	1.58386604078296	0	0.23165816969512	1.26068871355817	0.189650635063382	0.814146874942214	FALSE
G6_ALZHEIMER	C3_PROSTATE_EXALLC	PGS001828	219	10362	10369	450917	-0.144507891622765	0.865448082586367	0.0638950870210338	0.457055558591057	1.57941663197461	0	0.16918130850223	1.18433484943665	0.00615949031612972	0.337317012682636	FALSE
G6_ALZHEIMER	C3_BLADDER_EXALLC	PGS001828	39	10542	1332	459954	-0.304448638336312	0.737529908024907	0.0815437377188695	0.459878200731584	1.58388105769143	0	0.138305888038995	1.14832675597614	0.331156243192108	0.884234009386876	FALSE
G6_ALZHEIMER	C3_THYROID_GLAND_EXALLC	PGS001828	25	10556	1853	459433	0.133842640083251	1.14321290960142	0.514322573956762	0.460676866613034	1.58514655473988	0	-0.107583507744544	0.898001529237285	0.572418148764261	0.947132236233744	FALSE
G6_ALZHEIMER	C3_LYMPHNODES_SECONDARY_NAS_EXALLC	PGS001828	31	10550	1939	459347	0.164507596150452	1.17881252395488	0.394685043863272	0.460285965418415	1.58452704015037	0	0.0544204701433459	1.0559284952324	0.742732359042093	0.973675080548744	FALSE
G6_ALZHEIMER	C3_MENINGIOMA_EXALLC	PGS001828	26	10555	1125	460161	0.321261129224896	1.37886559599079	0.121731593568615	0.460299950024342	1.58454919929155	0	0.0980497289082219	1.10301763560744	0.599926948077724	0.951935098094524	FALSE
G6_ALZHEIMER	CD2_BENIGN_MOUTH_PHARYNX_EXALLC	PGS001828	44	10537	2738	458548	0.0446293324057198	1.04564020312868	0.775819882672965	0.460919689230785	1.58553151091196	0	-0.130483424461113	0.877671040698635	0.375948906905998	0.900259112948484	FALSE
G6_ALZHEIMER	CD2_BENIGN_SALIVARY_EXALLC	PGS001828	49	10532	2409	458877	-0.0233717732921356	0.976899231210389	0.889565572685794	0.46002790758163	1.5841181932854	0	0.0680130624927761	1.0703792902092	0.568267734090559	0.946614318515616	FALSE
G6_ALZHEIMER	CD2_BENIGN_COLON_EXALLC	PGS001828	240	10341	11531	449755	0.164686167573676	1.17902304498096	0.0173883128846086	0.46164222862468	1.58667753386236	0	-0.0564224713605138	0.945139757054238	0.358765783723974	0.893764989883378	FALSE
G6_ALZHEIMER	CD2_BENIGN_RECTUM_ANAL_EXALLC	PGS001828	87	10494	4156	457130	-0.0125663715069491	0.987512255642213	0.913672576974878	0.460752932650602	1.58526713514324	0	-0.0347036691165596	0.965891597363677	0.719387864187192	0.970168058367277	FALSE
G6_ALZHEIMER	CD2_BENIGN_SMALL_INTESTINE_EXALLC	PGS001828	17	10564	713	460573	0.354618880094842	1.42563721201069	0.16526814371077	0.46033372456482	1.58460271761639	0	0.0980527849292416	1.10302100645767	0.653807926638305	0.960900069569883	FALSE
G6_ALZHEIMER	CD2_BENIGN_EAR_RESP_EXALLC	PGS001828	44	10537	1985	459301	0.22075966596537	1.2470236923116	0.146366650802325	0.461351590085007	1.58621645122842	0	-0.260581575349035	0.770603291579499	0.0927775476654196	0.713740400176409	FALSE
G6_ALZHEIMER	CD2_BENIGN_BONE_CARTILAGE_EXALLC	PGS001828	28	10553	2429	458857	-0.0149791353251364	0.985132493857815	0.939648331484183	0.460633756472995	1.58507822032288	0	-0.0845612737084607	0.918915348300626	0.643952129168355	0.959343324455668	FALSE
G6_ALZHEIMER	CD2_BENIGN_LIPOMATOUS_EXALLC	PGS001828	136	10445	8631	452655	-0.227183479447235	0.796774577118747	0.0133692640323587	0.460307045790745	1.58456044292241	0	0.00891189669991621	1.00895172588124	0.910693873139697	0.992277010315051	FALSE
G6_ALZHEIMER	CD2_BENIGN_HEAMANGIOMA_LYMPHANGIOMA_EXALLC	PGS001828	19	10562	2247	459039	-0.277193011886028	0.757908197701526	0.260499771881612	0.460408190879336	1.58472072153435	0	0.0172085157863863	1.01735743529568	0.93198842677415	0.994212518801557	FALSE
G6_ALZHEIMER	CD2_BENIGN_CONNECTIVE_SOFT_EXALLC	PGS001828	43	10538	2780	458506	-0.114952302893501	0.891408660506678	0.47760547135729	0.460206723440283	1.58440148406802	0	0.0500073730093118	1.05127884743618	0.71812672099569	0.97002246622401	FALSE
G6_ALZHEIMER	CD2_BENIGN_MELANOCYTIC_EXALLC	PGS001828	66	10515	7455	453831	-0.124707959600607	0.882754664969172	0.361528569585654	0.459801302445329	1.58375926463536	0	0.101933565380473	1.10730990557202	0.361871979139812	0.894381898743387	FALSE
G6_ALZHEIMER	CD2_BENIGN_SKIN_EXALLC	PGS001828	188	10393	10319	450967	-0.0128640249620902	0.987218362948584	0.870338606409203	0.459735752832869	1.58365545323177	0	0.0425120738724615	1.04342865452212	0.540306266194685	0.940300555321169	FALSE
G6_ALZHEIMER	CD2_BENIGN_UTERUS_OTH_EXALLC	PGS001828	83	10498	1527	459759	-0.108405583514605	0.897263607294054	0.336056786409053	0.460683766507675	1.58515749212183	0	-0.0366904389427638	0.963974498130712	0.725388842120147	0.971285536569848	FALSE
G6_ALZHEIMER	CD2_BENIGN_FEMALE_GEN_OTH_EXALLC	PGS001828	23	10558	1210	460076	-0.395805208455061	0.673137804720469	0.134742909386863	0.459631267811281	1.58348999360173	0	0.384684838433815	1.4691512284683	0.036573029953178	0.584663930097329	FALSE
G6_ALZHEIMER	CD2_BENIGN_URINARY_EXALLC	PGS001828	21	10560	894	460392	-0.056028275061972	0.945512401090698	0.810817987247298	0.46030045923914	1.58455000616765	0	0.0660255384890688	1.06825399841069	0.739502003660506	0.973463686368556	FALSE
G6_ALZHEIMER	CD2_BENIGN_EYE_EXALLC	PGS001828	31	10550	2023	459263	-0.120878111632036	0.886141963408242	0.546791575654033	0.460072147790359	1.58418827655516	0	0.117914530354312	1.1251479412617	0.454184982593063	0.92221193326842	FALSE
G6_ALZHEIMER	CD2_BENIGN_MENINGES_EXALLC	PGS001828	48	10533	2077	459209	0.340995566188558	1.4063470053709	0.0238599433002471	0.460402899926464	1.58471233687388	0	0.0345828298850518	1.03518776930905	0.798735795677639	0.980272729597957	FALSE
G6_ALZHEIMER	CD2_BENIGN_BRAIN_CNS_EXALLC	PGS001828	29	10552	1573	459713	0.230593801967267	1.25934759102697	0.250476236324617	0.460346782446829	1.5846234093068	0	0.0358537227945022	1.03650421846077	0.839734908664648	0.985012922711594	FALSE
G6_ALZHEIMER	CD2_BENIGN_ENDOCRINE_OTH_EXALLC	PGS001828	46	10535	2741	458545	0.321876753025999	1.37971471981381	0.053921099401249	0.460059812165533	1.58416873472345	0	0.0480591723466028	1.04923273905093	0.711308850630376	0.969553111120319	FALSE
G6_ALZHEIMER	CD2_BENIGN_OTHER_NOS_EXALLC	PGS001828	17	10564	807	460479	-0.0773605038000814	0.925556126954291	0.780302187522062	0.46002762093781	1.58411773920777	0	0.281917638986191	1.32566953200381	0.21133706841521	0.826916093290114	FALSE
G6_ALZHEIMER	CD2_PRIMARY_LYMPHOID_HEMATOPOIETIC_EXALLC	PGS001828	70	10511	5518	455768	-0.0660382775969367	0.936095032137504	0.606115823359278	0.460470443941442	1.58481937832266	0	-0.00464062168463632	0.995370129363229	0.966008514172638	0.997275003392327	FALSE
G6_ALZHEIMER	CD2_INSITU_CERVIX_UTERI_EXALLC	PGS001828	25	10556	2595	458691	0.0756426900418802	1.07857711895269	0.707830596392757	0.46098978199659	1.58564264909578	0	-0.227464533241811	0.796550672066583	0.267620705256776	0.858986325974795	FALSE
G6_ALZHEIMER	C3_COLORECTAL_EXALLC	PGS001828	104	10477	5512	455774	-0.152505977767275	0.858553761706474	0.150321702918758	0.460054932143004	1.5841610039632	0	0.0408575897554671	1.04170374569659	0.6486021876038	0.959897179378491	FALSE
G6_ALZHEIMER	C3_RESPIRATORY_INTRATHORACIC_EXALLC	PGS001828	31	10550	3069	458217	-0.178055514459065	0.836895962372503	0.328226044299623	0.461041248697135	1.58572425899125	0	-0.224859617093579	0.798628324655683	0.200933694206095	0.820708424204922	FALSE
G6_ALZHEIMER	C3_MELANOMA_EXALLC	PGS001828	51	10530	3454	457832	-0.42916485770715	0.651052589296267	0.00644303503161969	0.459726067121011	1.58364011447565	0	0.154984644219869	1.16764003094387	0.227889020971843	0.835316589864957	FALSE
G6_ALZHEIMER	C3_FEMALE_GENITAL_EXALLC	PGS001828	104	10477	3737	457549	0.120098443481333	1.12760785175817	0.263338091808962	0.459368967263194	1.58307469777706	0	0.117772194006172	1.12498780320963	0.183359506608429	0.810565122449658	FALSE
G6_ALZHEIMER	C3_MALE_GENITAL_EXALLC	PGS001828	226	10355	10876	450410	-0.12670140121721	0.880996697867315	0.0975265016060621	0.457222388501247	1.57968014789004	0	0.155799053797839	1.16859135550003	0.0103960461351058	0.409820358218624	FALSE
G6_ALZHEIMER	C3_KIDNEY_NOTRENALPELVIS_EXALLC	PGS001828	39	10542	1793	459493	0.12174943110592	1.12947105600717	0.474260478372686	0.460660171913986	1.5851200914161	0	-0.0713438293375311	0.931141683254043	0.636946199376876	0.958456092500217	FALSE
G6_ALZHEIMER	C3_ENDOCRINE_EXALLC	PGS001828	25	10556	1963	459323	0.102314499460969	1.10773179800422	0.618113723381847	0.460665295910083	1.58512821358607	0	-0.102972584405148	0.902151706168155	0.588648567747621	0.949456276130767	FALSE
G6_ALZHEIMER	C3_UNCERTAIN_SECONDARY_EXALLC	PGS001828	35	10546	2271	459015	0.119924469605182	1.12741169451303	0.512776266420758	0.460244002803834	1.58446055064793	0	0.0554265209964771	1.05699134754797	0.717401696933089	0.97002246622401	FALSE
G6_ALZHEIMER	CD2_LEIOMYOMA_ENDOMETRIOSIS_EXALLC	PGS001828	127	10454	5126	456160	-0.0667487408736902	0.93543020718844	0.496816385750311	0.458892441395938	1.58232050144507	0	0.139581345137011	1.14979233192883	0.0894344453516105	0.70929689561044	FALSE
G6_ALZHEIMER	C3_ORALCAVITY_EXALLC	PGS001828	17	10564	748	460538	0.426051278164871	1.53119929020983	0.10372915102766	0.4603554279737	1.58463710927029	0	0.0292076810079163	1.02963840861428	0.891183237484382	0.99013148783267	FALSE
G6_ALZHEIMER	C3_HEAD_AND_NECK_EXALLC	PGS001828	41	10540	1887	459399	0.231447052724508	1.26042258886879	0.156351747495404	0.460876758372336	1.58546344414419	0	-0.119736144550273	0.887154486384142	0.392310337053007	0.905625205276455	FALSE
G6_ALZHEIMER	CD2_BENIGN_COLORECANI_EXALLC	PGS001828	314	10267	14515	446771	0.152895136946808	1.16520278581437	0.0125673489097433	0.461578617984762	1.58657660749912	0	-0.04144903639154	0.95939822849125	0.435391710055413	0.918331304149337	FALSE
G6_ALZHEIMER	CD2_BENIGN_OTHERDIGESTIVE_EXALLC	PGS001828	67	10514	3630	457656	0.150518129790823	1.1624363796405	0.241469988722976	0.460410624496848	1.58472457814314	0	0.012009588796142	1.01208199346746	0.91673415946875	0.992850664644223	FALSE
G6_ALZHEIMER	CD2_INSITU_OTHER_NOS_EXALLC	PGS001828	14	10567	534	460752	0.383767819257434	1.4678046061524	0.156525140230124	0.460535971037967	1.58492323033756	0	-0.0451095891278622	0.955892720643276	0.868899380437928	0.987817133979886	FALSE
G6_ALZHEIMER	C3_DIGESTIVE_ORGANS_EXALLC	PGS001828	145	10436	8239	453047	-0.0941878863431265	0.910111748607425	0.290558869083195	0.460582643713073	1.58499720467083	0	-0.00944263947726764	0.990601802250475	0.904292573585047	0.991271122401947	FALSE
G6_ALZHEIMER	C3_SKIN_EXALLC	PGS001828	502	10079	16730	444556	-0.0955509227579904	0.908872078202358	0.0522418448895189	0.460687023622674	1.58516265517048	0	-0.00620262701703647	0.99381656956367	0.88498720342722	0.989259517495337	FALSE
G6_ALZHEIMER	C3_URINARY_TRACT_EXALLC	PGS001828	42	10539	1938	459348	0.0894359877995938	1.09355733006088	0.58601779069366	0.460646312525292	1.58509812277286	0	-0.0598506917398469	0.941905157306112	0.677593320859451	0.964438113693596	FALSE
G6_ALZHEIMER	C3_CANCER_WIDE_EXALLC	PGS001828	1416	9165	70091	391195	-0.0746475587662591	0.928070519013986	0.0224507090542772	0.455617212538246	1.57714651729289	0	0.0372921244922439	1.03799620066595	0.158864526270654	0.791463614665265	FALSE
G6_ALZHEIMER	CD2_BENIGN_EXALLC	PGS001828	1842	8739	91640	369646	-0.0203388537652707	0.979866585563361	0.483338501961494	0.454314372880951	1.57509308620098	0	0.0356342508886344	1.0362767598658	0.128738767940271	0.760427661955368	FALSE
G6_ALZHEIMER	CD2_INSITU_SKIN_EXALLC	PGS001828	26	10555	1039	460247	0.0643142305808128	1.06642745023412	0.74841582603636	0.460617877006312	1.58505305032594	0	-0.0813731553874277	0.921849634097812	0.667138815124861	0.962874951219384	FALSE
G6_ALZHEIMER	C3_CANCER_EXALLC	PGS001828	1311	9270	64951	396335	-0.0897821855537127	0.914130274367746	0.00774834972587791	0.454567550754863	1.57549191540499	0	0.0489864213359248	1.0502060902475	0.0726376171100536	0.681627238229758	FALSE
G6_ALZHEIMER	CD2_INSITU_EXALLC	PGS001828	136	10445	8634	452652	-0.0641108126767485	0.937901062444808	0.469010224274382	0.462151058440108	1.58748508813548	0	-0.14040547907824	0.869005800280219	0.0875233660434837	0.707837193624848	FALSE
G6_MIGRAINE	Q17_CONGEN_MALFO_DEFORMAT_CHROMOSOMAL_ABNORMALITI	PGS001281	516	6361	24126	424505	0.405776669365087	1.50046741469576	2.48115692016282e-18	0.0782193624997962	1.08135984245274	3.94922106343122e-10	0.0508964235917385	1.05221390310209	0.261842418574581	0.855065557758786	FALSE
G6_MIGRAINE	R18_SYMPTOMS_SIGNS_ABNORMAL_CLINI_LABOR_FINDI_NOT_ELSEW_CLASSIFIED	PGS001281	3852	3025	232309	216322	0.930756588540447	2.53642748381003	6.51888011948809e-281	0.0886007259214135	1.0926443046722	9.7822560359882e-07	-0.0122974991059994	0.987777806131353	0.61165446633757	0.95381697322467	FALSE
G6_MIGRAINE	ST19_INJURY_POISO_CERTA_OTHER_CONSE_EXTER_CAUSES	PGS001281	2902	3975	202274	246357	0.573118874628826	1.77379066392735	3.98479013259548e-112	0.0871608980612154	1.09107221700046	3.3809836988558e-08	-0.012323767986685	0.987751858654827	0.612997585883598	0.954009866775898	FALSE
G6_MIGRAINE	VWXY20_EXTER_CAUSES_MORBIDI_MORTA	PGS001281	2293	4584	162408	286223	0.565619618708842	1.76053830730505	2.84952474375691e-100	0.0925833567886377	1.09700458052818	3.04009670327026e-10	-0.0327708068716389	0.967760338192409	0.199674497508198	0.820055045077356	FALSE
G6_MIGRAINE	Z21_FACTO_INFLUENCI_HEALTH_STATUS_CONTACT_W_HEALTH_SERVI	PGS001281	4089	2788	251678	196953	0.769986297474349	2.15973665973518	4.66017458184717e-177	0.0862207512135828	1.09004693093036	4.83862799149035e-06	-0.00557324578671117	0.994442255935915	0.81989864720539	0.982679400782611	FALSE
G6_MIGRAINE	C_DIFFICILE_ENTEROCOLITIS	PGS001281	24	6853	1521	447110	0.64303032592139	1.9022365508488	0.00286547165031895	0.0812203186147746	1.08460982998037	1.52742473470365e-11	0.180442053923567	1.1977467147469	0.397470893841401	0.907371514974802	FALSE
G6_MIGRAINE	BACT_INTEST_INFECTION_NOS	PGS001281	20	6857	1399	447232	0.568088859699264	1.76489087221298	0.0112748316135869	0.0822984210624363	1.08577978104306	8.12586844529229e-12	-0.141551269074053	0.868010672340643	0.51615248797683	0.934833729178124	FALSE
G6_MIGRAINE	HEPATITIS_CHRONIC_VIRAL	PGS001281	17	6860	1466	447165	0.225620152046734	1.25309958755177	0.361795789491435	0.0816498350685238	1.08507578780936	1.17185803754109e-11	0.104447662325337	1.11009729243485	0.654510133751498	0.961127455882409	FALSE
G6_MIGRAINE	AB1_CHOLERA	PGS001281	31	6846	1388	447243	0.50983278359753	1.66501275422378	0.00624618748684256	0.0811006739134081	1.08448006992387	1.68195812333472e-11	0.172447276432984	1.18820917233756	0.326694695396426	0.882149448324886	FALSE
G6_MIGRAINE	AB1_SALMONELLA_OTH	PGS001281	20	6857	1069	447562	0.500618112594983	1.64974068110591	0.0267066511157725	0.0825700101023724	1.08607470697889	6.90973998360439e-12	-0.243873980476181	0.783586375222964	0.288870476745022	0.868290604742337	FALSE
G6_MIGRAINE	AB1_BACT_INTEST_OTH	PGS001281	50	6827	3534	445097	0.523656447252375	1.68818915281788	0.000339222850911318	0.080978206301291	1.08434726437167	1.91775142200656e-11	0.112676810181031	1.11927013777427	0.430907883747899	0.917271634787643	FALSE
G6_MIGRAINE	AB1_VIRAL_OTHER_INTEST_INFECTIONS	PGS001281	202	6675	7659	440972	0.271887662062573	1.31243955627668	0.000184473199996312	0.0811194973884919	1.08450048379957	2.98153194340949e-11	0.028845464307483	1.02926552392389	0.683319343502207	0.965498966173184	FALSE
G6_MIGRAINE	AB1_GASTROENTERITIS_NOS	PGS001281	492	6385	24325	424306	0.573226653002271	1.77398185050265	1.74918507576992e-33	0.0765915254503028	1.07960099678282	8.18349739085495e-10	0.0702360038345933	1.07276132716815	0.134823850094773	0.767425578089747	FALSE
G6_MIGRAINE	AB1_RESP_TUBERCU_NONCONF	PGS001281	16	6861	1312	447319	0.283201279725391	1.32737230806435	0.266373871744128	0.0817170066841182	1.08514867655106	1.12048792394581e-11	0.0865599388874977	1.09041672412442	0.728720459718772	0.971662263317665	FALSE
G6_MIGRAINE	AB1_STREPTO_SEPSIS	PGS001281	16	6861	1431	447200	0.394525870247225	1.48368056702914	0.115215968907613	0.082088179310183	1.08555152879425	9.02603363220727e-12	-0.0527712082859615	0.94859701879459	0.835822416119783	0.984704179739482	FALSE
G6_MIGRAINE	AB1_OTHER_SEPSIS	PGS001281	57	6820	6377	442254	0.104985574285225	1.11069458767681	0.434612168573805	0.0816003077570629	1.08502204825365	1.38338519811173e-11	0.036804240087551	1.03748990202516	0.779140403245485	0.977923666867039	FALSE
G6_MIGRAINE	AB1_ERYSIPELAS	PGS001281	98	6779	14080	434551	0.150075410067465	1.16192186003048	0.1456612219547	0.0811800374564153	1.08456614151996	2.00042820513276e-11	0.05608495268852	1.05768753331964	0.584252597590389	0.949008964107344	FALSE
G6_MIGRAINE	AB1_BACTINF_NOS	PGS001281	87	6790	9514	439117	0.339274563438586	1.40392875980775	0.00203254008031924	0.0804346149811864	1.08375798278946	2.96918232668113e-11	0.122326840598417	1.13012341163645	0.250133209387513	0.849203864387285	FALSE
G6_MIGRAINE	AB1_GONOCOCCAL	PGS001281	18	6859	933	447698	0.410625966620009	1.50776129802176	0.0870767425457518	0.082708763858819	1.08622541437963	6.3585682841167e-12	-0.313981682220391	0.730532409768543	0.185847405850569	0.811857444399552	FALSE
G6_MIGRAINE	AB1_ANOGENITAL_HERPES_SIMPLEX	PGS001281	59	6818	1601	447030	0.968973627802605	2.63523833548551	2.22755448500432e-13	0.0813927275021144	1.0847968424752	1.56094931943361e-11	0.0789172663663765	1.08211479107809	0.548834345669298	0.942375975053469	FALSE
G6_MIGRAINE	AB1_SEXUAL_TRANSMISSION_NOS	PGS001281	125	6752	5559	443072	0.492311959514764	1.63609443482819	7.80537970388999e-08	0.0804862260892707	1.08381391818328	3.28014532971578e-11	0.0730943385285445	1.07583202453769	0.408935346594842	0.911190880745046	FALSE
G6_MIGRAINE	AB1_SPIROCHE_OTHER	PGS001281	21	6856	1645	446986	0.449493646253771	1.56751826575887	0.0441106578846442	0.082833456804398	1.08636086747096	5.98298238014182e-12	-0.28161077971367	0.754567320293344	0.183470401579078	0.810643059069392	FALSE
G6_MIGRAINE	AB1_VIRAL_MENINGITIS	PGS001281	28	6849	986	447645	0.780266554240755	2.18205382368662	0.000116023696806724	0.0807462600624792	1.08409578326831	2.03253348939834e-11	0.283554537969668	1.32784129610747	0.134377741451769	0.76672430958174	FALSE
G6_MIGRAINE	AB1_VIRAL_HEMOR_FEVER_NOS	PGS001281	21	6856	1840	446791	0.385181413389797	1.46988095334146	0.079819532235978	0.0818782464310151	1.08532365975576	1.10332358837844e-11	-0.0142910852213267	0.985810547613209	0.947562337336101	0.995654632771797	FALSE
G6_MIGRAINE	AB1_HERPES_SIMPLEX	PGS001281	52	6825	2716	445915	0.548106897147033	1.72997489552476	0.000103818978651223	0.0835605180207273	1.0871510055292	4.32756995746736e-12	-0.211164238934268	0.809641081372532	0.141655536751335	0.774062059946788	FALSE
G6_MIGRAINE	AB1_VARICELLA	PGS001281	30	6847	1474	447157	0.551488040662028	1.7358340887285	0.00342694321935567	0.0810814394910141	1.08445921077673	1.69157554280722e-11	0.223084331060502	1.24992597687472	0.224037754106245	0.832969841887098	FALSE
G6_MIGRAINE	AB1_ZOSTER	PGS001281	43	6834	3018	445613	0.658973808590307	1.93280788551528	2.44937101194322e-05	0.0813495676727707	1.08475002383895	1.51375938277573e-11	0.0729921025981374	1.0757220414719	0.636989599694214	0.95846707490906	FALSE
G6_MIGRAINE	AB1_VIRAL_WARTS	PGS001281	43	6834	2449	446182	0.404638157115864	1.49876008625616	0.00821903030179877	0.0826145250612442	1.08612305462589	7.30814966163701e-12	-0.120382055183453	0.886581648888943	0.43266245433398	0.917711615691817	FALSE
G6_MIGRAINE	AB1_VIRAL_SKIN_NOS	PGS001281	19	6858	1018	447613	0.0762508523143868	1.07923326836686	0.743961812377592	0.0816763785000258	1.08510458982645	1.15177190732384e-11	0.102705366454287	1.10816485843051	0.669545130321366	0.963428672564302	FALSE
G6_MIGRAINE	AB1_HEPATITIS_OTHER_VIRAL	PGS001281	19	6858	1757	446874	0.113446452121261	1.12013190659893	0.624359151668861	0.0817476828022535	1.08518196521064	1.11395383433126e-11	0.0662800688758257	1.0685259361208	0.768283533661674	0.976560519336802	FALSE
G6_MIGRAINE	AB1_MUMPS	PGS001281	13	6864	833	447798	0.312648858530544	1.36704142180575	0.260474521284746	0.0820242184676224	1.08548209822427	9.29457311521302e-12	-0.0509975802823751	0.950280969941257	0.851805896070194	0.986359080600144	FALSE
G6_MIGRAINE	AB1_EBV	PGS001281	74	6803	2825	445806	0.495889434101021	1.64195800321931	2.50219947309175e-05	0.0833687337645267	1.0869425270743	5.23648404423443e-12	-0.115158102683123	0.891225227667746	0.331365242569755	0.884306561640207	FALSE
G6_MIGRAINE	AB1_VIRAL_NOS	PGS001281	117	6760	5751	442880	0.362332879084901	1.43667710213023	0.00011911851980322	0.0805421480268964	1.08387452885233	3.06689024404199e-11	0.0945948420606251	1.09921340985428	0.31045451939452	0.876869752954108	FALSE
G6_MIGRAINE	AB1_DERMATOPHYTOSIS	PGS001281	24	6853	2587	446044	0.220777620185845	1.24704608185091	0.328598506028665	0.0835969013323761	1.0871905604026	3.85532699343271e-12	-0.470229856040003	0.624858624245678	0.0253732021261886	0.532118793154505	FALSE
G6_MIGRAINE	AB1_CANDIDIASIS	PGS001281	57	6820	3045	445586	0.431321290762562	1.53929003018425	0.00152160121006536	0.0811472714144045	1.0845306051624	1.807055444491e-11	0.0623069640719536	1.06428899307387	0.623520487955055	0.955814150054536	FALSE
G6_MIGRAINE	AB1_SCABIES	PGS001281	14	6863	1069	447562	0.236345695539323	1.26661209664397	0.425110105453105	0.0831536251618305	1.08670874153164	4.83696561059381e-12	-0.564940814596163	0.568393786377829	0.0273925495935285	0.540820304465726	FALSE
G6_MIGRAINE	AB1_SEQULAE_INF_NOS	PGS001281	30	6847	1842	446789	0.123073435650905	1.13096747123043	0.512263193811519	0.0811449716020231	1.08452811094836	1.63318772386405e-11	0.18042092895979	1.19772141265819	0.316393308685155	0.878794103208509	FALSE
G6_MIGRAINE	AB1_OTHER_INFECTIONS	PGS001281	23	6854	1497	447134	0.584651835773597	1.79436614277226	0.0065848644465715	0.0814005267169801	1.08480530307185	1.3795208398223e-11	0.14055436732079	1.15091164984681	0.492223284766774	0.930778689944762	FALSE
G6_MIGRAINE	CD2_BENIGN_MOUTH_NOS	PGS001281	13	6864	772	447859	0.77630732908372	2.17343166109842	0.00617970919615842	0.0816505277713044	1.08507653944463	1.15258939475853e-11	0.167522001531158	1.18237130387783	0.541197325604903	0.940628111901588	FALSE
G6_MIGRAINE	CD2_BENIGN_PAROTID	PGS001281	15	6862	1752	446879	0.238837970278489	1.2697727789851	0.374373142038744	0.0814891388924915	1.0849014342889	1.27332234476704e-11	0.202329801241055	1.22425170126889	0.435732072495207	0.918408126953535	FALSE
G6_MIGRAINE	CD2_BENIGN_CAECUM	PGS001281	11	6866	1603	447028	0.289071021285506	1.33518655182653	0.388853769137901	0.0828426572312581	1.08637086250064	5.72488374310095e-12	-0.594696132420014	0.551730193316915	0.0529381668373178	0.644550950751863	FALSE
G6_MIGRAINE	CD2_BENIGN_ASCENDING_COLON	PGS001281	19	6858	2028	446603	0.650468780983072	1.91643900863515	0.00647199762250494	0.0814168956534719	1.08482306032629	1.34751316782882e-11	0.153383206253257	1.16577162433493	0.489141833829611	0.930013065228679	FALSE
G6_MIGRAINE	CD2_BENIGN_TRANSVERSE_COLON	PGS001281	14	6863	1537	447094	0.712634833572845	2.03935755364446	0.00792915235474424	0.0820124832337663	1.08546935991274	9.36887864021117e-12	-0.0535946988658158	0.947816179636507	0.844098976974544	0.985376166223293	FALSE
G6_MIGRAINE	CD2_BENIGN_SIGMOID_COLON	PGS001281	13	6864	3412	445219	-0.28050725489749	0.755400463669414	0.326934780916983	0.0825906299518348	1.08609710190674	6.69220869853959e-12	-0.33344173245806	0.716453643416486	0.223178481827636	0.83246963886698	FALSE
G6_MIGRAINE	CD2_BENIGN_COLON_NOS	PGS001281	45	6832	4788	443843	0.610482878371144	1.84132031790032	5.18381775675668e-05	0.0829311239577704	1.08646697442592	6.15149695943345e-12	-0.152215859018389	0.858802880384924	0.297566857064995	0.872158043649636	FALSE
G6_MIGRAINE	CD2_BENIGN_RECTUM	PGS001281	20	6857	3402	445229	0.168774336551828	1.18385295643816	0.467478424164649	0.0814319499691291	1.08483939171801	1.33578038225485e-11	0.173061177972487	1.18893883972676	0.444346939425709	0.919950546083238	FALSE
G6_MIGRAINE	CD2_BENIGN_STOMACH	PGS001281	27	6850	1829	446802	0.775684532328274	2.17207847633498	0.000108597315678153	0.081243255676529	1.08463470802833	1.52116590111363e-11	0.178761112532196	1.19573506392494	0.374247307173125	0.89984430044496	FALSE
G6_MIGRAINE	CD2_BENIGN_EAR_NASAL_SINUS	PGS001281	15	6862	902	447729	0.878628707054495	2.40759592240305	0.000707971916095024	0.0820024474283976	1.08545846640817	9.46262778539328e-12	-0.0792879305934469	0.923773903380912	0.760074598921627	0.975923222480564	FALSE
G6_MIGRAINE	CD2_BENIGN_BONE_LONG_LOWER	PGS001281	15	6862	841	447790	0.433409939507077	1.54250842625268	0.107543514275911	0.0827527855268402	1.08627323288673	6.13116676275407e-12	-0.351344634461592	0.703741178595939	0.157454838447023	0.79013964472231	FALSE
G6_MIGRAINE	CD2_BENIGN_LIPO_SKIN_HEADFACENECK	PGS001281	19	6858	1506	447125	0.64377602715697	1.90365558001528	0.00583736558943514	0.0815720782704799	1.08499141907062	1.22871369239868e-11	0.168761168419673	1.18383736740862	0.470945298858858	0.926070041904734	FALSE
G6_MIGRAINE	CD2_BENIGN_LIPO_SKIN_TRUNK	PGS001281	33	6844	3120	445511	0.343684271368457	1.41013334574447	0.0573212772861473	0.0808071282935845	1.08416177226928	1.99391672066213e-11	0.263389910336324	1.30133402363045	0.134490248418334	0.766851361368529	FALSE
G6_MIGRAINE	CD2_BENIGN_LIPO_SKIN_LIMBS	PGS001281	24	6853	1799	446832	0.584235943756336	1.79362003537825	0.00446757970136996	0.0819257768469778	1.08537524686673	1.02058432221915e-11	0.00297091053069651	1.002975328059	0.988369857236211	0.999140895308213	FALSE
G6_MIGRAINE	CD2_BENIGN_LIPO_NOS	PGS001281	31	6846	2536	446095	0.242234655376596	1.27409313054452	0.193135068292035	0.0811908610912215	1.08457788053133	1.59791188819883e-11	0.154696020565837	1.16730307104119	0.383292402398275	0.903272333017278	FALSE
G6_MIGRAINE	CD2_BENIGN_HEMANGIOMA	PGS001281	32	6845	1912	446719	0.441341035415652	1.5547908506815	0.0129185451537912	0.0824651726829927	1.08596085167761	7.7133063020846e-12	-0.0998614251699572	0.904962814415571	0.561927789869259	0.945125519626304	FALSE
G6_MIGRAINE	CD2_BENIGN_CONNSOFT_UPPERLIMB	PGS001281	15	6862	1076	447555	0.435727759007075	1.5460878289642	0.0939310699782847	0.0817801540390676	1.08521720298332	1.07872009963623e-11	0.0839459361085743	1.08757009394789	0.73862224439815	0.973349598468624	FALSE
G6_MIGRAINE	CD2_BENIGN_MELANOCYTIC_FACE	PGS001281	35	6842	1385	447246	0.828666603745747	2.29026287543823	1.04628701489433e-06	0.0823558729289607	1.08584216291007	8.24499492337321e-12	-0.0481317291663738	0.953008239827589	0.782142442596263	0.978282432461598	FALSE
G6_MIGRAINE	CD2_BENIGN_MELANOCYTIC_TRUNK	PGS001281	37	6840	2569	446062	0.373167338188322	1.45232734932731	0.023778442420374	0.082348207159442	1.08583383912622	8.30772336804716e-12	-0.0981161203375598	0.906543629489529	0.566366119366816	0.946164188614063	FALSE
G6_MIGRAINE	CD2_BENIGN_MELANOCYTIC_LOWERLIMB	PGS001281	14	6863	890	447741	0.215564053965773	1.24056144325844	0.466550619064368	0.08112378845463	1.08450513747286	1.56449878060261e-11	0.426811317234636	1.53236350386187	0.128547349817288	0.760214769938068	FALSE
G6_MIGRAINE	CD2_BENIGN_MELANOCYTIC_NOS	PGS001281	17	6860	1508	447123	0.251152888294904	1.28550660822113	0.303874373315338	0.0818115091184589	1.08525123058835	1.06564535056063e-11	0.0539512025199544	1.0554330984229	0.822861468488289	0.982962983109348	FALSE
G6_MIGRAINE	CD2_BENIGN_SKIN_EYELID	PGS001281	45	6832	3402	445229	0.554167285904951	1.74049104973776	0.000285392651371196	0.0811838893929802	1.08457031920799	1.67363542132295e-11	0.119004805305273	1.12637533085267	0.431423409827562	0.917470828383225	FALSE
G6_MIGRAINE	CD2_BENIGN_SKIN_FACE	PGS001281	33	6844	2464	446167	0.491055226156671	1.63403959184026	0.00556914917516324	0.0829088724380267	1.08644279915355	5.93828092525309e-12	-0.190414292073144	0.82661660228833	0.286282130488139	0.866422986821249	FALSE
G6_MIGRAINE	CD2_BENIGN_SKIN_TRUNK	PGS001281	16	6861	956	447675	0.540680603714355	1.71717518036487	0.0315668237332605	0.0823280544289361	1.08581195682998	7.82687159684286e-12	-0.207854300335077	0.81232538362638	0.443042365865307	0.91944331448004	FALSE
G6_MIGRAINE	CD2_BENIGN_SKIN_LOWERLIMB	PGS001281	13	6864	636	447995	0.874659997764189	2.39805980964482	0.00173566661027626	0.0822369487563456	1.08571303770747	8.19839721284108e-12	-0.151247778771999	0.859634673045028	0.598659047713036	0.951810166470103	FALSE
G6_MIGRAINE	CD2_BENIGN_BREAST	PGS001281	67	6810	3513	445118	0.701812207565502	2.01740535403924	1.31838700991958e-08	0.0837335609994982	1.08733914565526	4.44360538888586e-12	-0.206642522711927	0.813310338001284	0.0846447701973319	0.703232387304743	FALSE
G6_MIGRAINE	CD2_BENIGN_LEIOMYOMA_UTERI	PGS001281	425	6452	31287	417344	0.561096722049466	1.75259355466736	4.31628088391307e-27	0.0795669515127241	1.08281805340931	1.52159432238324e-10	0.0379661518388896	1.03869607433141	0.447460149994847	0.920721953155176	FALSE
G6_MIGRAINE	CD2_BENIGN_UTERUS_NOS	PGS001281	15	6862	1254	447377	0.0432488760676715	1.04419773834185	0.884033287728919	0.0832449559052131	1.08680799598126	4.88856852318521e-12	-0.627059059074531	0.534160427519397	0.016605797392254	0.469231475805167	FALSE
G6_MIGRAINE	CD2_BENIGN_OVARY	PGS001281	85	6792	5266	443365	0.528090830566247	1.69569185325835	3.58805318759426e-06	0.0791719322993501	1.08239040394406	6.32310290926311e-11	0.207751617164688	1.23090739530705	0.0519044590451004	0.641389047490418	FALSE
G6_MIGRAINE	CD2_BENIGN_CHOROID	PGS001281	15	6862	893	447738	1.00904750413309	2.74298708647363	9.85862295195049e-05	0.0821775251806905	1.08564852267351	8.54908677088685e-12	-0.110017246170293	0.8958186857217	0.675406050181254	0.964190508545795	FALSE
G6_MIGRAINE	CD2_BENIGN_MENINGES_CEREBRAL	PGS001281	17	6860	1741	446890	0.218787747461603	1.24456708612773	0.368532378213201	0.0821084255882643	1.08557350739486	8.99674689727691e-12	-0.0685450864264863	0.933751359642417	0.76854244049625	0.976560519336802	FALSE
G6_MIGRAINE	CD2_BENIGN_THYROID	PGS001281	12	6865	774	447857	0.414173733603814	1.51311998383798	0.16108374356915	0.0817376491049027	1.08517107687786	1.09024272976629e-11	0.106645601375705	1.11253990199372	0.7183929989805	0.970056781973602	FALSE
G6_MIGRAINE	CD2_BENIGN_PITUITARY_CRANIPHAR	PGS001281	20	6857	1119	447512	0.606979302160992	1.83488039979871	0.00878656308185575	0.0812049371809206	1.08459314725431	1.52528990623709e-11	0.28994866303603	1.33635888165671	0.181920558558036	0.809775800172356	FALSE
G6_MIGRAINE	CD2_HODGKIN_LYMPHOMA	PGS001281	15	6862	649	447982	0.816768138528116	2.26317374142615	0.00439161010560665	0.0810719164105067	1.08444888343353	1.61489733954852e-11	0.409454705841808	1.50599635015937	0.117782640487414	0.749214773515134	FALSE
G6_MIGRAINE	CD2_NONFOLLICULAR_LYMPHOMA	PGS001281	11	6866	1844	446787	-0.0989115348785132	0.905822838206561	0.781582545062198	0.0811103678945136	1.08449058290413	1.56130120598181e-11	0.514491262653525	1.67278727593072	0.0934985197035779	0.715443934442436	FALSE
G6_MIGRAINE	CD2_INSITU_BREAST_INTRADUCTAL	PGS001281	23	6854	1855	446776	0.739020610757017	2.09388378268352	0.000476864196208011	0.0816291249343179	1.08505331597686	1.27825737791605e-11	0.0897671969735609	1.09391958626883	0.677538651532728	0.964429166940975	FALSE
G6_MIGRAINE	C3_COLON	PGS001281	19	6858	3176	445455	0.21323789023778	1.23767904798818	0.359870346000493	0.0825995401981976	1.08610677934261	6.78677732233481e-12	-0.24954440625193	0.779155680677591	0.281362890693674	0.864942651466957	FALSE
G6_MIGRAINE	C3_BREAST	PGS001281	174	6703	16270	432361	0.543976048940803	1.72284337159315	3.4285028050219e-12	0.0829987946760492	1.08654049891416	9.83461839630428e-12	-0.0487274963709322	0.952440637868731	0.527795929558201	0.937476167547432	FALSE
G6_MIGRAINE	C3_PROSTATE	PGS001281	24	6853	10559	438072	-0.652724644082416	0.520625323817717	0.00191502173553684	0.0813554982682707	1.08475645707164	1.50536019389601e-11	0.145388548775684	1.15648883530273	0.475084850707088	0.92712132031077	FALSE
G6_MIGRAINE	C3_THYROID_GLAND	PGS001281	36	6841	1770	446861	0.587948401138105	1.80029114876879	0.000954933966581624	0.0803901034924947	1.08370974418186	2.55494866461872e-11	0.305915999242729	1.3578682397967	0.0681246192403099	0.672774400677306	FALSE
G6_MIGRAINE	C3_LYMPHNODES_SECONDARY_NAS	PGS001281	23	6854	1874	446757	0.518908318183501	1.6801924126286	0.0197549429030531	0.0810214925399125	1.08439420270199	1.70471539096515e-11	0.287989144755984	1.33374282594097	0.183137271796169	0.810350843579575	FALSE
G6_MIGRAINE	C3_MENINGIOMA	PGS001281	13	6864	1060	447571	0.347191700996342	1.41508797314473	0.212839437466387	0.0823419138981484	1.08582700571166	7.74910429098329e-12	-0.217666277417396	0.804393841268704	0.403598939941434	0.90927632129743	FALSE
G6_MIGRAINE	D3_SARCOIDOSIS	PGS001281	38	6839	3642	444989	0.216846040219214	1.2421528458354	0.183435406614396	0.0824042898355575	1.08589473730139	8.13240857322876e-12	-0.0849465256698281	0.918561402543889	0.59872207640399	0.951810166470103	FALSE
G6_MIGRAINE	D3_ANAEMIA_IRONDEF_BLOODLOSS	PGS001281	41	6836	3410	445221	0.131064217181743	1.14004098918076	0.403858134793605	0.0823279733275012	1.08581186876908	8.54522305325003e-12	-0.0626817236819635	0.939242364723229	0.694065017211402	0.967585125055975	FALSE
G6_MIGRAINE	D3_ANAEMIA_IRONDEF_NAS	PGS001281	86	6791	6292	442339	0.437720345609916	1.54917161419325	6.9411875713653e-05	0.080940472106586	1.08430634817284	2.23246108632114e-11	0.0774566315802201	1.08053537033087	0.463748715471451	0.92457488051769	FALSE
G6_MIGRAINE	D3_ANAEMIA_B12_DEF	PGS001281	22	6855	2386	446245	0.183722875798985	1.20168276157355	0.392074382423447	0.0823309201462832	1.0858150684646	8.03034608407042e-12	-0.116604066488241	0.889937479489328	0.582168482513824	0.948570812936578	FALSE
G6_MIGRAINE	D3_ANAEMIANAS	PGS001281	55	6822	7569	441062	0.10084057747185	1.10610029040192	0.459404960205575	0.0819929519372601	1.08544815949586	1.08962483874565e-11	-0.00954839185206322	0.990497049296444	0.944076881257619	0.995277906793055	FALSE
G6_MIGRAINE	D3_COAGDEFNAS	PGS001281	19	6858	951	447680	0.607157833942355	1.83520801350893	0.00854583176939241	0.0824390893621371	1.08593252658168	7.45891184591041e-12	-0.190651943301303	0.8264201791786	0.402391354982482	0.90910089835154	FALSE
G6_MIGRAINE	D3_ALLERGPURPURA	PGS001281	16	6861	759	447872	0.436500363119177	1.54728280434053	0.0812765564380836	0.0822036133882272	1.08567684566692	8.476060218649e-12	-0.120437778272869	0.886532247196868	0.618283492897654	0.954858277039708	FALSE
G6_MIGRAINE	D3_THROMBOCYTOPENIANAS	PGS001281	16	6861	1299	447332	0.336772278239058	1.40042012128877	0.183994707557015	0.0818280421808377	1.08526917326296	1.04988508861186e-11	0.0307642445473566	1.03124235421772	0.902807153571872	0.991249499011541	FALSE
G6_MIGRAINE	D3_WHITEBLOODCELLNAS	PGS001281	11	6866	893	447738	0.464292380838745	1.59088804762861	0.128604267119832	0.082295667024177	1.08577679076812	7.87165152728357e-12	-0.230193375196038	0.794379974266615	0.447918637068468	0.920793541408418	FALSE
G6_MIGRAINE	E4_OBESITYCAL	PGS001281	160	6717	11868	436763	0.420237709976201	1.52232338406721	1.8944643983269e-07	0.082145009958313	1.08561322314426	1.43698860610632e-11	-0.00441948243647338	0.995590269105152	0.955934144521339	0.996347172831477	FALSE
G6_MIGRAINE	E4_OBESITYNAS	PGS001281	150	6727	9126	439505	0.495207687782304	1.64083898588144	2.63183837306649e-09	0.081728275289668	1.08516090473236	1.75565665421533e-11	0.0186615533879759	1.01883676840646	0.821573271023742	0.982841409648763	FALSE
G6_MIGRAINE	E4_HYTHYNAS	PGS001281	682	6195	41590	407041	0.483304262560763	1.62142316833276	1.74191100454757e-30	0.077390603554061	1.08046402706853	9.74916266982292e-10	0.0518558761332452	1.05322393686788	0.199859307848393	0.820160193627889	FALSE
G6_MIGRAINE	E4_HYTHY_AI_EXCL	PGS001281	143	6734	8483	440148	0.550636830214047	1.73435715729512	2.81469846853483e-10	0.0783251860668873	1.08147428186366	1.13704522984854e-10	0.183443952910746	1.20134763148685	0.029741026193555	0.554699434467644	FALSE
G6_MIGRAINE	E4_GOITREDIFF	PGS001281	11	6866	738	447893	0.107143802719591	1.1130943089597	0.758210966485315	0.0811105335164519	1.08449076251958	1.56440759581684e-11	0.458282310490903	1.58135537326268	0.108213769780315	0.736109853492562	FALSE
G6_MIGRAINE	E4_GOITRENOD	PGS001281	39	6838	1787	446844	0.67076857243436	1.95573987090617	3.98146088762501e-05	0.0813917395359818	1.08479577073318	1.45456922775325e-11	0.107296523498439	1.11326431457086	0.515209090965912	0.934784803818822	FALSE
G6_MIGRAINE	E4_GOITREMULTINOD	PGS001281	76	6801	5522	443109	0.199786659525914	1.22114221131028	0.0901539739169827	0.0811919804415412	1.08457909455461	1.83783422572069e-11	0.0631677866093021	1.06520555146582	0.592073687664077	0.950585346552175	FALSE
G6_MIGRAINE	E4_GOITRENAS	PGS001281	33	6844	1993	446638	0.474923809984195	1.60789168752574	0.00958843473184234	0.0808402566365923	1.08419768934728	1.95640249450419e-11	0.232446221156623	1.26168259270391	0.190679395138455	0.814816251892897	FALSE
G6_MIGRAINE	E4_THYTOXGOITDIF	PGS001281	56	6821	3753	444878	0.236066012701156	1.26625789651208	0.0796311275873228	0.0822943269514477	1.08577533574923	9.19276983939411e-12	-0.0506602954800848	0.950601539328876	0.707111441065568	0.969519613162702	FALSE
G6_MIGRAINE	E4_THYTOXGOITMULT	PGS001281	14	6863	1223	447408	0.1054038625097	1.11115927532374	0.700442169550965	0.0825368909796074	1.08603873773297	6.91011186487766e-12	-0.311090956245338	0.73264723399707	0.256716816785459	0.852122496996648	FALSE
G6_MIGRAINE	E4_THYTOXNAS	PGS001281	80	6797	5138	443493	0.374548536284256	1.45433468704327	0.00100738433354055	0.0813820564437391	1.08478526660653	1.67930854788345e-11	0.0438544453841731	1.04483026395227	0.700197562906934	0.968521950025414	FALSE
G6_MIGRAINE	E4_THYROIDITSUBAC	PGS001281	14	6863	831	447800	0.356733960366233	1.42865574024144	0.183290520012244	0.0821185087200115	1.08558445343074	8.82719685345261e-12	-0.0740955166302265	0.928582994486704	0.778294129995413	0.977885456890646	FALSE
G6_MIGRAINE	E4_HYPOGLYC	PGS001281	28	6849	1171	447460	0.513125516523445	1.67050423256586	0.00895095717689558	0.0811037918157352	1.08448345123207	1.66336788877082e-11	0.198603651990199	1.21969844503369	0.284377846841444	0.865840415685014	FALSE
G6_MIGRAINE	E4_HYPERPARA	PGS001281	40	6837	3874	444757	0.25077644332327	1.28502277679613	0.123871419538956	0.0834743378350545	1.08705731869072	4.37692754660224e-12	-0.271578698975896	0.762175298692239	0.0967012799176303	0.722242534625684	FALSE
G6_MIGRAINE	E4_HYPERPRO	PGS001281	25	6852	922	447709	0.571751343714264	1.77136660822181	0.00435743198032766	0.0821695750264935	1.08563989163466	8.91875903044168e-12	-0.0415820313224252	0.959270641874535	0.830805023538295	0.983796716235909	FALSE
G6_MIGRAINE	E4_HYPOPIT	PGS001281	27	6850	1473	447158	0.740939600366207	2.0979057817583	0.000125561391532977	0.0823846590573736	1.0858734205519	7.9293178750985e-12	-0.0963949707443473	0.90810527021179	0.607007771385142	0.953100707450755	FALSE
G6_MIGRAINE	E4_PCOS	PGS001281	48	6829	1314	447317	1.12018230026644	3.06541297796169	1.23788715931182e-14	0.0820443599922656	1.08550396170888	1.10414233717111e-11	-0.0184057266384407	0.981762624292082	0.895127721936058	0.990599715614786	FALSE
G6_MIGRAINE	E4_PCOS_BROAD_EXCLUSIONS	PGS001281	85	6792	4270	444361	0.508570744228773	1.66291276798984	4.23729680143472e-06	0.0807317584496277	1.08408006224496	2.49493049354596e-11	0.105773181344986	1.11156972316151	0.324680489982323	0.88209713816447	FALSE
G6_MIGRAINE	E4_PCOS_CONSORTIUM_EXCLUSIONS	PGS001281	677	6200	42920	405711	0.17747254052378	1.19419526547574	2.90454573227201e-05	0.0791840356971989	1.08240350462503	3.96481885319137e-10	0.0291599881492157	1.02958930338614	0.470395029191162	0.926070041904734	FALSE
G6_MIGRAINE	E4_SHORT	PGS001281	23	6854	666	447965	0.447113011023776	1.56379101492439	0.0332700184837793	0.0822505681937904	1.08572782460896	8.46116721860075e-12	-0.0652941516659499	0.936791863957945	0.746304385281185	0.973921889521773	FALSE
G6_MIGRAINE	E4_LACTONAS	PGS001281	12	6865	684	447947	0.266306717471949	1.30513530510384	0.356748014466447	0.0820130153561786	1.08546993751547	9.3009782659409e-12	-0.0364293905012209	0.964226175019637	0.901614882694406	0.99118498209407	FALSE
G6_MIGRAINE	E4_HYPERLIPMIX	PGS001281	15	6862	891	447740	1.05412220270551	2.86945524802648	4.67479874993436e-05	0.0820754135147058	1.0855376709539	9.05928429930063e-12	-0.0979612189429094	0.906684065238614	0.714162790911238	0.969696453720959	FALSE
G6_MIGRAINE	E4_HYPERLIPNAS	PGS001281	60	6817	8333	440298	0.453614524600018	1.57399114565287	0.000532967042308989	0.0824409807943908	1.08593458055143	8.58345850003171e-12	-0.0607825239519891	0.941027868546195	0.638422908370951	0.958608153671879	FALSE
G6_MIGRAINE	E4_LIPOPROTNAS	PGS001281	26	6851	2708	445923	0.64511443746005	1.90620515806726	0.00106985157322882	0.0821457608621239	1.08561403833567	9.03443264832402e-12	-0.0525125042250222	0.948842456442037	0.791929481002347	0.979286552854401	FALSE
G6_MIGRAINE	E4_CA_MET	PGS001281	12	6865	1009	447622	0.250692429455388	1.28491482159727	0.467526771056981	0.0833098285405939	1.08687850236706	4.39133723678459e-12	-0.676388417576484	0.508449989408227	0.0113423936111801	0.422799657858583	FALSE
G6_MIGRAINE	E4_VOLUME	PGS001281	13	6864	1069	447562	0.346529099332137	1.41415064407092	0.218338110998889	0.0817123494892018	1.08514362281393	1.10857291399249e-11	0.145228701906984	1.15630398895767	0.618328753498955	0.954858277039708	FALSE
G6_MIGRAINE	E4_HYPOOSMNAT	PGS001281	20	6857	2563	446068	0.211831520246077	1.23593963673032	0.387609728814007	0.080882311926325	1.08424328655403	1.82883812694011e-11	0.387755277024345	1.47366909946886	0.096175350093137	0.721085126602647	FALSE
G6_MIGRAINE	E4_HYPOKALAEMIA	PGS001281	17	6860	1869	446762	0.156404702090965	1.16929932522854	0.53286782027449	0.0815124026446321	1.08492667346054	1.26168836471993e-11	0.177841256915744	1.19463566603178	0.474748579684551	0.927036400291296	FALSE
G6_MIGRAINE	E4_ENDOMETPOSTOP	PGS001281	56	6821	2389	446242	0.78186305002818	2.18554024571259	1.10280343256043e-08	0.0810978786053522	1.08447703847223	1.83034079254936e-11	0.0917762757234256	1.09611956609002	0.491485987263215	0.930778689944762	FALSE
G6_MIGRAINE	F5_ALCOHOLAC	PGS001281	90	6787	7492	441139	0.464905754443947	1.59186415569472	2.04753348833522e-05	0.079913648241496	1.08319352797042	3.99908736537648e-11	0.150420682507146	1.16232310889191	0.150229231414232	0.783310987607347	FALSE
G6_MIGRAINE	F5_ALCOHOL_DEPENDENCE	PGS001281	72	6805	9036	439595	0.146755830762584	1.15807116315296	0.223862745263515	0.0812056468041565	1.08459391690708	1.81844081679122e-11	0.064400191928044	1.06651912571468	0.583418492813153	0.948805996728888	FALSE
G6_MIGRAINE	F5_SCHZPHR	PGS001281	51	6826	6324	442307	-0.312665813906153	0.731494326958459	0.0264833198090165	0.0828899340495699	1.08642222387262	6.38706517973126e-12	-0.129539975860045	0.878499468942466	0.359344734408988	0.894168827585429	FALSE
G6_MIGRAINE	F5_DELUSIO	PGS001281	12	6865	2005	446626	-0.481178906681192	0.618054333761469	0.0986757992764529	0.0822803299072373	1.08576013821021	7.911749534594e-12	-0.22513211408583	0.798410730487512	0.463614611347709	0.924549842560332	FALSE
G6_MIGRAINE	F5_PSYTRANS	PGS001281	46	6831	4171	444460	-0.0980713723935275	0.906584196360759	0.514700495117085	0.0837086398878466	1.08731204829266	3.91202296844858e-12	-0.263918178618877	0.768036378883148	0.0738081267740253	0.683517863897958	FALSE
G6_MIGRAINE	F5_SCHIZOAFF	PGS001281	27	6850	2514	446117	-0.174745186915722	0.839670952656953	0.376603285465314	0.0832235831638119	1.08678476816323	4.82981871118176e-12	-0.339416196311592	0.712185978221128	0.0863459549755775	0.706028983967473	FALSE
G6_MIGRAINE	F5_PSYCHOTH	PGS001281	94	6783	7060	441571	0.0384135229969483	1.03916086095536	0.713962381533631	0.0849298816456824	1.08864073032569	2.26262244300025e-12	-0.222222984738944	0.800736792341382	0.0331575459266744	0.569402946888066	FALSE
G6_MIGRAINE	F5_AGORAPHOBIA	PGS001281	19	6858	737	447894	0.725309207222261	2.06536962844834	0.00169612376888147	0.0818889012787908	1.08533522377575	1.02610990656851e-11	0.00496811337537716	1.00498047491333	0.982358140376992	0.998646298315572	FALSE
G6_MIGRAINE	F5_SOCPHOB	PGS001281	51	6826	2215	446416	0.613885268505453	1.84759587788177	1.73429579906797e-05	0.0810242288139652	1.08439716990577	1.88056554853106e-11	0.141997752385152	1.15257405799153	0.305876597008615	0.87529247607458	FALSE
G6_MIGRAINE	F5_GAD	PGS001281	99	6778	3527	445104	0.914315716226642	2.49506733353135	2.52371616733952e-19	0.0823328271719463	1.08581713914378	1.04666677442573e-11	-0.0232068954850979	0.977060313492409	0.818113173456193	0.982309355953667	FALSE
G6_MIGRAINE	F5_PANIC	PGS001281	114	6763	4077	444554	0.790526190106049	2.20455613674247	3.22045765260607e-16	0.0794127011270496	1.08265104118813	5.71958138280542e-11	0.16538427909435	1.17984642192283	0.0742824490319433	0.684552797623903	FALSE
G6_MIGRAINE	F5_ANXIETY	PGS001281	406	6471	13884	434747	0.908218557235553	2.47990079468975	1.6017381968095e-68	0.0834445521090628	1.08702494038149	1.6478867355876e-11	-0.0241390515012758	0.976149965202254	0.636420544787878	0.95823649250045	FALSE
G6_MIGRAINE	F5_OCD	PGS001281	49	6828	1632	446999	0.790061785030154	2.20353256737627	4.94810463271664e-08	0.0816661926868451	1.08509353721011	1.28094387942073e-11	0.0283642322994539	1.02877032757074	0.850967820542603	0.986175013352917	FALSE
G6_MIGRAINE	F5_ADO	PGS001281	951	5926	42783	405848	0.761432423261738	2.14134133183938	2.33503533449195e-100	0.0879871465803368	1.0919740863368	1.04434410574193e-11	-0.0432198674538957	0.957700799680473	0.21839202927791	0.829768920703793	FALSE
G6_MIGRAINE	F5_INSOMNIA	PGS001281	69	6808	2730	445901	1.01127502290253	2.74910395188008	7.61904647219686e-17	0.082782354104511	1.08630535291606	7.22871722746484e-12	-0.0688113647006746	0.933502755042322	0.581623817528294	0.948540995533101	FALSE
G6_MIGRAINE	F5_PTSD	PGS001281	83	6794	1775	446856	1.18126149271041	3.25848216275952	3.06299483752899e-26	0.0840682600629808	1.08770313795954	3.60573558147004e-12	-0.168744666425029	0.844724562394752	0.132313621812503	0.764429152378845	FALSE
G6_MIGRAINE	F5_STRESSOTH	PGS001281	311	6566	11628	437003	0.851395327732568	2.342913704698	5.26665559257842e-48	0.085410590317703	1.08916417516763	3.8127702450691e-12	-0.0781705291373622	0.924806706606095	0.179538096565397	0.808375515400267	FALSE
G6_MIGRAINE	F5_DISSOCIATIVE	PGS001281	42	6835	914	447717	1.05704362777286	2.87785040345562	1.15037051402599e-11	0.081724009794153	1.08515627599326	1.22193250841656e-11	0.042511158058557	1.04342769893609	0.779093921665425	0.977923666867039	FALSE
G6_MIGRAINE	F5_SOMATOFORM	PGS001281	107	6770	3984	444647	0.96027414853942	2.61241256434987	9.37715400561801e-23	0.0827927841232346	1.08631668316032	8.27236150877337e-12	-0.0609597335037182	0.940861124194227	0.529754399780989	0.937642342906638	FALSE
G6_MIGRAINE	F5_NEUROTICOTH	PGS001281	19	6858	1548	447083	0.118857109003433	1.1262089816667	0.605218479432062	0.082180111654124	1.0856513306782	8.68901453165055e-12	-0.0844082800972712	0.919055947233235	0.703962399216632	0.969253956236285	FALSE
G6_MIGRAINE	F5_MANIA	PGS001281	11	6866	791	447840	0.179523780819749	1.19664736098431	0.563264137367706	0.082392978353618	1.08588245429215	7.44864979081928e-12	-0.27841578089642	0.756982017412331	0.355533649683791	0.892714847278811	FALSE
G6_MIGRAINE	F5_BIPO	PGS001281	133	6744	6287	442344	0.622930248847835	1.86438315211116	1.40763831655766e-12	0.083144810904099	1.08669916304292	7.39828665470848e-12	-0.0714008529895503	0.931088587668583	0.414167243611116	0.912951966252782	FALSE
G6_MIGRAINE	F5_PERSMOOD	PGS001281	122	6755	6309	442322	0.571021116703449	1.77007358063772	5.78882668928501e-10	0.0813673677928735	1.08476933269151	1.94871983448325e-11	0.0368037229805919	1.03748936553205	0.69070406794589	0.966639077519619	FALSE
G6_MIGRAINE	F5_MOODOTH	PGS001281	51	6826	1896	446735	0.730986513354111	2.07712871247972	2.34320751850664e-07	0.0834225519022202	1.08700102587103	4.72632829289318e-12	-0.22004045347473	0.80248633394521	0.109068091144432	0.737287952628985	FALSE
G6_MIGRAINE	F5_CONDUCT	PGS001281	26	6851	644	447987	0.962537269058432	2.61833146389364	1.09045961041749e-06	0.0821399351868261	1.0856077139192	9.12517807195831e-12	-0.141226305505782	0.868292790022525	0.445623738619896	0.920365368974625	FALSE
G6_MIGRAINE	F5_CONDUCTEMO	PGS001281	29	6848	753	447878	0.700104670487018	2.01396349897873	0.000196740773830396	0.0829752685765453	1.08651493715495	5.64466469826702e-12	-0.296784919628145	0.743203843732103	0.115308799908646	0.746050218983798	FALSE
G6_MIGRAINE	F5_EMOCHILD	PGS001281	72	6805	1643	446988	0.834138515268015	2.30282934119452	2.74657261280951e-12	0.0829636946546056	1.08650236198866	6.63792686109297e-12	-0.0901081409014688	0.913832357272743	0.438823625117823	0.918972961204071	FALSE
G6_MIGRAINE	F5_BEHEMOTH	PGS001281	50	6827	1757	446874	0.377844375009309	1.45913584720274	0.0083336586551222	0.0835376112817579	1.08712610273011	4.38919830539729e-12	-0.237149232040635	0.788873554022716	0.0927429096682496	0.713740400176409	FALSE
G6_MIGRAINE	F5_MENTALUNSPE	PGS001281	58	6819	2230	446401	0.695566168753284	2.00484383261165	1.45602688304391e-07	0.0817858969762402	1.08522343533544	1.2518315485922e-11	0.047587684755426	1.0487381554384	0.70909608188609	0.969553111120319	FALSE
G6_MIGRAINE	F5_MENTORG	PGS001281	14	6863	1709	446922	0.137091667116184	1.146933279768	0.648456354244342	0.0830568605334732	1.08660359165161	5.08844897352501e-12	-0.620384012022068	0.537737900122408	0.0301117963707545	0.55674002389577	FALSE
G6_MIGRAINE	F5_OPIOIDS	PGS001281	17	6860	925	447706	0.569329173195494	1.76708124827685	0.0194936150361299	0.0823945551821018	1.08588416654388	7.60532996568072e-12	-0.203161188603843	0.816146677279133	0.396416221605655	0.907069413087959	FALSE
G6_MIGRAINE	F5_CANNABIS	PGS001281	13	6864	865	447766	0.408352194381506	1.50433688688088	0.145297116301838	0.0823211616914418	1.08580447263899	7.8062557601603e-12	-0.212806866302883	0.808312234472452	0.452411589913098	0.921878647582438	FALSE
G6_MIGRAINE	F5_SEDAHYP	PGS001281	31	6846	1810	446821	0.596447305893324	1.81565685512083	0.000931799373875763	0.0823258504919349	1.08580956377147	8.3001613245184e-12	-0.0844260102209294	0.919039652402097	0.638255067025767	0.958608153671879	FALSE
G6_MIGRAINE	F5_STIMUL	PGS001281	11	6866	796	447835	0.199842074468621	1.22120988271094	0.536045297872375	0.0814136704873363	1.08481956159734	1.31032724296429e-11	0.335898057703603	1.39919638024818	0.266004427869085	0.858265875228215	FALSE
G6_MIGRAINE	F5_TOBAC	PGS001281	15	6862	1523	447108	0.30011447549811	1.35001334218042	0.26435615715574	0.0814923389417088	1.08490490603244	1.26905620565845e-11	0.205863758442747	1.22858580814871	0.430542770775419	0.917198392311545	FALSE
G6_MIGRAINE	F5_OTHERSUB	PGS001281	27	6850	2086	446545	0.254162613472909	1.28938145801787	0.191538293224164	0.0817177150410707	1.08514944522395	1.16619891385445e-11	0.0525982387294615	1.05400610121291	0.779821042389514	0.977960371087907	FALSE
G6_MIGRAINE	F5_ANOREX	PGS001281	67	6810	1955	446676	0.586590735636174	1.79784861403044	2.09004058121599e-06	0.0817431190660336	1.0851770127377	1.31686908520175e-11	0.0138623155513173	1.01395884296296	0.909211864780183	0.992043809967582	FALSE
G6_MIGRAINE	F5_BULIMIA	PGS001281	43	6834	920	447711	0.826147294578443	2.28450025713706	1.58787925116112e-07	0.0838500306449438	1.0874657950353	3.5590226612212e-12	-0.286253735267109	0.751072018308054	0.0597529881303937	0.656779321131833	FALSE
G6_MIGRAINE	F5_EATOTH	PGS001281	52	6825	1382	447249	0.631759303834211	1.88091677420355	6.14058610741485e-06	0.0823109874191582	1.08579342542484	8.96716993443776e-12	-0.0420570395677998	0.958815088614442	0.766831630976246	0.976514885805695	FALSE
G6_MIGRAINE	F5_EMOPER	PGS001281	127	6750	3708	444923	0.868993025307327	2.38450850445647	4.28464574888393e-22	0.0830426941337827	1.08658819849986	7.63964553241435e-12	-0.0652992957471664	0.936787045036908	0.471466228591434	0.926145581373157	FALSE
G6_MIGRAINE	F5_ANAPER	PGS001281	21	6856	836	447795	0.906863266040735	2.47654208350864	3.42831955524942e-05	0.0819548883539935	1.08540684423577	9.96148375285533e-12	0.0303633751314981	1.03082904354491	0.884018348389423	0.989093761038644	FALSE
G6_MIGRAINE	F5_DEPPER	PGS001281	12	6865	542	448089	0.637446014993474	1.89164347553186	0.0274724831050955	0.081993247272216	1.08544848006669	9.44097540322392e-12	-0.0183217210970754	0.981845101257041	0.946690347217163	0.995653195143086	FALSE
G6_MIGRAINE	F5_OTHPER	PGS001281	62	6815	2813	445818	0.653148422252374	1.92158126431607	3.20072497260895e-07	0.0823518275284476	1.08583777025252	9.0734873341104e-12	-0.0406407728661735	0.960173988552689	0.753496044942123	0.974841545772437	FALSE
G6_MIGRAINE	F5_MIXPER	PGS001281	64	6813	2362	446269	0.928687994805015	2.53118606885475	1.599109226564e-13	0.0829238370538476	1.0864590574743	6.57909161640457e-12	-0.113944094589784	0.892307839323815	0.366295733369524	0.896083961760064	FALSE
G6_MIGRAINE	AUD	PGS001281	132	6745	13743	434888	0.264834118484531	1.30321477860485	0.0029820157471936	0.0809301323578451	1.08429513677561	2.5885828795879e-11	0.0481115566908955	1.04928770385962	0.584393217232797	0.949093076760603	FALSE
G6_MIGRAINE	G6_PARKINSON	PGS001281	18	6859	2610	446021	0.180479251779025	1.19779126918473	0.480631081208209	0.0830561426189752	1.08660281156341	5.17109173514072e-12	-0.44546158890035	0.640528546917317	0.0695912411128937	0.675947264713285	FALSE
G6_MIGRAINE	G6_MENINGBACT	PGS001281	27	6850	914	447717	0.840816898326023	2.31825998617971	1.30475572297544e-05	0.0823222188917122	1.08580562055238	8.17929172498277e-12	-0.112339951939959	0.893740377075907	0.573792632733044	0.947245599490224	FALSE
G6_MIGRAINE	G6_DYSTON	PGS001281	23	6854	1144	447487	0.799298188784961	2.22397956686396	0.000148003767682243	0.0826163301157548	1.08612501513898	6.79830847541943e-12	-0.235679384880668	0.790033930154539	0.276048362644405	0.862333988435908	FALSE
G6_MIGRAINE	G6_MS	PGS001281	50	6827	2054	446577	0.658471390037141	1.93183705087698	3.82059730939414e-06	0.0831474737691083	1.08670205677995	5.52204930164656e-12	-0.175397810603067	0.839123142280131	0.209503247693444	0.826201290879049	FALSE
G6_MIGRAINE	G6_OTHDEMYEL	PGS001281	27	6850	964	447667	0.857113948921924	2.35635032350332	9.52355587831172e-06	0.081944708478354	1.08539579498532	1.02266414648379e-11	-0.0129863603840187	0.987097598560649	0.944501961278915	0.995277906793055	FALSE
G6_MIGRAINE	G6_TRINEU	PGS001281	34	6843	1232	447399	1.15026077522223	3.15901659554139	2.55159108553675e-11	0.0820750592406325	1.08553728637612	9.6928540035614e-12	0.00412120873406464	1.00412971259283	0.980791291576359	0.998480332474961	FALSE
G6_MIGRAINE	G6_ATYFAC	PGS001281	27	6850	993	447638	1.04389906740403	2.84026985607582	8.17409189517721e-08	0.0826882493874693	1.08620313126805	6.64481958372974e-12	-0.167663658486865	0.845638210093498	0.37798965106539	0.901032537765842	FALSE
G6_MIGRAINE	G6_BELLPA	PGS001281	44	6833	2830	445801	0.646483018743505	1.90881574075884	2.07696056559871e-05	0.0819494230187361	1.08540091213968	1.07186588023551e-11	0.00117221810083472	1.00117290541701	0.994044368568608	0.999442421056151	FALSE
G6_MIGRAINE	G6_BRACHPLE	PGS001281	65	6812	2183	446448	1.05383573464434	2.86863335847314	3.95092828837666e-17	0.0819259517532442	1.08537543670568	1.17285109910593e-11	0.0132119903858739	1.01329965437735	0.916411598349922	0.992850664644223	FALSE
G6_MIGRAINE	G6_ROOTPLEXOTHUNS	PGS001281	56	6821	3901	444730	0.61283519885359	1.84565679178741	8.34520787112632e-06	0.0807757433456089	1.08412774644241	2.20652494075415e-11	0.135476743029468	1.1450825643733	0.299623818958934	0.873052072347658	FALSE
G6_MIGRAINE	G6_CARPTU	PGS001281	218	6659	18591	430040	0.322026690760809	1.37992160662326	5.78056798381247e-06	0.0786196652609156	1.08179280043479	1.22200335776218e-10	0.103367325215433	1.10889866071397	0.132870904423263	0.765045600922266	FALSE
G6_MIGRAINE	G6_MEDLEOTH	PGS001281	11	6866	744	447887	0.251055036151473	1.28538082479831	0.428229025989401	0.081643982759357	1.08506943762896	1.14606824883305e-11	0.176729585992783	1.19330836219756	0.572858539062418	0.94718132728483	FALSE
G6_MIGRAINE	G6_ULLNLE	PGS001281	43	6834	3384	445247	0.640723588862793	1.89785364834801	2.96804035969328e-05	0.0821949504965327	1.08566744060673	9.30216970251323e-12	-0.0399112141087346	0.960874747486029	0.797489736149105	0.980223848743146	FALSE
G6_MIGRAINE	G6_RADLES	PGS001281	11	6866	899	447732	0.271744703722245	1.31225194550651	0.392340824376792	0.0826143874097221	1.08612290511941	6.51744902347016e-12	-0.490451080354702	0.612350112770471	0.113219496121407	0.743867062594446	FALSE
G6_MIGRAINE	G6_SCIALE	PGS001281	13	6864	1452	447179	-0.131596713480742	0.8766944828626	0.63743739263848	0.0820953726878554	1.08555933760446	8.91126213552195e-12	-0.0729546155383529	0.929643020416397	0.792763206969273	0.97938155488339	FALSE
G6_MIGRAINE	G6_MERALGIA	PGS001281	14	6863	688	447943	1.02034192917629	2.77414316229892	0.000151704595996203	0.0818438437191356	1.08528632232086	1.03263470033889e-11	0.0766748700445495	1.07969097943958	0.782684349350485	0.978359872172269	FALSE
G6_MIGRAINE	G6_PLANTAR	PGS001281	28	6849	1599	447032	0.588601554662715	1.80146739937223	0.00255682728637483	0.0813236293416986	1.08472188759861	1.45323946896138e-11	0.174701130101757	1.19089024217449	0.388624029980126	0.904976163477346	FALSE
G6_MIGRAINE	G6_DIABETNEUR	PGS001281	15	6862	1841	446790	0.0776351945528074	1.0807283311659	0.765550730704127	0.0818234494377095	1.08526418891187	1.05220464773175e-11	0.0482126550120203	1.04939379044735	0.848567307002652	0.98592842894276	FALSE
G6_MIGRAINE	G6_POLYOTHUNS	PGS001281	21	6856	3701	444930	0.0606518409056144	1.06252892067585	0.78187080006489	0.0821957573240729	1.08566831655348	8.67360097820585e-12	-0.0845288154017246	0.918945175220928	0.691500656655249	0.966942638481063	FALSE
G6_MIGRAINE	G6_MYOPOTHUNS	PGS001281	14	6863	1322	447309	0.568972132651605	1.76645044124541	0.0336139054599214	0.0821831913478619	1.08565467415695	8.50596896095708e-12	-0.139733737221627	0.869589743957653	0.592923986265793	0.950784980455869	FALSE
G6_MIGRAINE	G6_CP	PGS001281	17	6860	504	448127	0.482912153026942	1.62078751748063	0.052145342482129	0.0817203156176864	1.08515226724189	1.11916040202677e-11	0.0612154636024591	1.06312795489038	0.806555235691138	0.981047700518497	FALSE
G6_MIGRAINE	G6_HEMIPLE	PGS001281	25	6852	1007	447624	0.938495728018438	2.55613340496332	5.98581606761676e-06	0.0811581857849159	1.08454244219586	1.59569969114442e-11	0.215470934019571	1.24044592762207	0.258014959188339	0.852783283886938	FALSE
G6_MIGRAINE	G6_CERCYST	PGS001281	35	6842	878	447753	1.26743509895558	3.55173103081287	9.29980412990859e-14	0.0826027652640199	1.08611028211411	7.16243839279298e-12	-0.0740748921660191	0.928602146210934	0.665103217889608	0.962683039201048	FALSE
G6_MIGRAINE	G6_POSTOPNEURO	PGS001281	66	6811	1688	446943	1.08260771456607	2.9523684557004	5.31305218771354e-18	0.0841099558210316	1.08774849151193	3.33348607489985e-12	-0.212900376468279	0.808236652595606	0.0801020893260986	0.695658776846555	FALSE
G6_MIGRAINE	G6_NEUROOTH	PGS001281	12	6865	1255	447376	0.504758404451731	1.65658524848947	0.0815539321191671	0.0820266160066794	1.08548470071311	9.22371499146484e-12	-0.0851704957559433	0.918355695304453	0.775619274264669	0.977687288926379	FALSE
G6_MIGRAINE	H7_CONJUNCTIVITISATOPIC	PGS001281	24	6853	1018	447613	0.725548358939662	2.06586362420967	0.000436186980155769	0.0816872724939137	1.08511641101361	1.16578123420776e-11	0.115433868178199	1.12236028836336	0.597996020179083	0.951810166470103	FALSE
G6_MIGRAINE	H7_CATARACTSENILE	PGS001281	153	6724	34372	414259	-0.0150734561885712	0.985039579692338	0.859500491474553	0.0844304827562231	1.08809720008444	3.76177090505761e-12	-0.112690836606866	0.893426832293641	0.16818240704045	0.799500462222558	FALSE
G6_MIGRAINE	H7_CATARACTOTHER	PGS001281	70	6807	11173	437458	0.0738678806049239	1.07666454783017	0.543640415493738	0.0819030397828065	1.08535056890065	1.21279359010224e-11	0.00262519821796144	1.00262864706811	0.982479577408368	0.998646298315572	FALSE
G6_MIGRAINE	H7_HORDEOLUM	PGS001281	18	6859	1018	447613	0.615704001087184	1.85095921828403	0.0119940484453033	0.0828663329727706	1.08639658344085	5.77986681280495e-12	-0.384360534484231	0.680885900074909	0.111969813918901	0.742472797676372	FALSE
G6_MIGRAINE	H7_CHALAZION	PGS001281	34	6843	3034	445597	0.111896314859156	1.11839689349369	0.532727076676252	0.080714403019723	1.08406124773269	2.13247871050035e-11	0.22464062905239	1.25187274864811	0.166567999682872	0.797693483517609	FALSE
G6_MIGRAINE	H7_EYELIDINFLAMMATION	PGS001281	29	6848	2286	446345	0.435324133681937	1.54546391468381	0.0249748253103235	0.081104891089099	1.0844846433765	1.66012026161956e-11	0.198031044376469	1.21900023633649	0.301523723877048	0.874362843163189	FALSE
G6_MIGRAINE	H7_BLEPHAROCHALASIS	PGS001281	62	6815	6317	442314	0.421294692321918	1.52393330368707	0.00141871745716411	0.0806651445990757	1.0840078499029	2.38415268796798e-11	0.136461883125703	1.14621118695536	0.28601836456513	0.866422986821249	FALSE
G6_MIGRAINE	H7_PTOSIS	PGS001281	25	6852	2022	446609	0.703657479397762	2.0211314520879	0.000814396836177149	0.0810153606685634	1.08438755335663	1.72535310890953e-11	0.278099912492091	1.32061813686693	0.165042331129298	0.796272915079454	FALSE
G6_MIGRAINE	H7_EYELIDINOTH	PGS001281	29	6848	714	447917	1.40409286851969	4.07183137900479	2.66668760908575e-13	0.0811827266676005	1.08456905815128	1.59653172373965e-11	0.110314145023367	1.11662879874629	0.523873548793138	0.93660770183482	FALSE
G6_MIGRAINE	H7_LACRIGLAND	PGS001281	128	6749	7078	441553	0.807034345458211	2.24125134367686	5.04034567308659e-19	0.0811865370677069	1.08457319080121	2.21853345470736e-11	0.0462591847912891	1.04734583189218	0.602773623524786	0.952429504227772	FALSE
G6_MIGRAINE	H7_STENOLACRI	PGS001281	26	6851	2180	446451	0.171337125693546	1.18689081297049	0.391245585154233	0.0816458243466154	1.08507143588085	1.21044896856082e-11	0.0674152702740605	1.06973961701332	0.72704274234407	0.971352076733667	FALSE
G6_MIGRAINE	H7_CONJUNCTIVITISACUNONATOPIC	PGS001281	151	6726	7229	441402	0.689777220428082	1.99327142362117	2.47429489720068e-16	0.0793379341354028	1.08257009765277	6.69612761317963e-11	0.114251710816445	1.12103426582401	0.163265080126238	0.794982885723914	FALSE
G6_MIGRAINE	H7_CONJUNCTIVITISCHRON	PGS001281	13	6864	669	447962	0.652165400510147	1.91969323629213	0.0193096548358301	0.0819825396535312	1.08543685756049	9.53538833264694e-12	-0.0579556433790501	0.94369180548816	0.825458341103239	0.983235366452127	FALSE
G6_MIGRAINE	H7_CONJUHAEMOR	PGS001281	12	6865	1242	447389	0.504688290462643	1.6564691027612	0.0938139581355326	0.0815937154917029	1.08501489552397	1.18429605795454e-11	0.196961755199866	1.21769746921902	0.507332765157669	0.933548809775527	FALSE
G6_MIGRAINE	H7_EPISCLERITIS	PGS001281	20	6857	1148	447483	0.603375485164723	1.82827972757901	0.00710751956470536	0.0822721097111951	1.0857512130857	8.2201731092995e-12	-0.148628978208422	0.861888835123454	0.516699200127295	0.934883216753647	FALSE
G6_MIGRAINE	H7_CORNULCER	PGS001281	51	6826	4413	444218	0.356847258456363	1.42881761337804	0.012545887814661	0.0811881123245647	1.08457489928392	1.70174740909387e-11	0.105080059452622	1.11079953679885	0.460763530863984	0.923584938390159	FALSE
G6_MIGRAINE	H7_KERATITISOTH	PGS001281	34	6843	2719	445912	0.313012510890144	1.36753864004627	0.069008928105534	0.0824164761243368	1.08590797040887	7.948753218634e-12	-0.0954035044495539	0.909006072463073	0.580310372493289	0.948321908109973	FALSE
G6_MIGRAINE	H7_IRIDOACUTE	PGS001281	75	6802	5407	443224	0.499620199058638	1.64809520370742	1.80549209178962e-05	0.082170400348216	1.08564078763721	1.05549564624121e-11	-0.0187351000232687	0.981439311061731	0.872098175340225	0.988119125206466	FALSE
G6_MIGRAINE	H7_IRIDOCHRONIC	PGS001281	19	6858	1207	447424	0.444107369713362	1.5590978765275	0.0550860118900712	0.0824430576784545	1.085936835914	7.43760235193474e-12	-0.179082199480049	0.836037174751443	0.43935026597794	0.91908425548346	FALSE
G6_MIGRAINE	H7_IRIDONAS	PGS001281	12	6865	769	447862	0.618954219405586	1.85698502713439	0.0397116097180728	0.0815429164667088	1.08495977922511	1.22203158787464e-11	0.21599506674483	1.24109625634105	0.441717042896742	0.91924685078971	FALSE
G6_MIGRAINE	H7_RETINALDETACHBREAK	PGS001281	23	6854	2961	445670	0.266189893525126	1.30498284295215	0.205214497810514	0.0818692603020424	1.0853139069412	1.05514878673464e-11	0.0177154840866376	1.0178733340265	0.929970500499102	0.994197984883295	FALSE
G6_MIGRAINE	H7_RETINALBREAK	PGS001281	35	6842	3499	445132	0.505490786666342	1.6577989464536	0.00333041322534235	0.081395490237192	1.08479983948563	1.42835104154581e-11	0.137358863965936	1.14723977767304	0.437425290086428	0.918630547938979	FALSE
G6_MIGRAINE	H7_PERIPHRETINADEGEN	PGS001281	11	6866	693	447938	0.582634001674473	1.79074906014669	0.0728497803139766	0.0814717932475994	1.08488261613708	1.26617597619174e-11	0.304149108310334	1.35547115303547	0.33928146134223	0.88651706073149	FALSE
G6_MIGRAINE	H7_GLAUCSUSP	PGS001281	71	6806	7688	440943	0.360655345189044	1.43426904795497	0.0027117525078843	0.082555011060318	1.08605841702085	8.29635795146757e-12	-0.0624954113024231	0.939417373505811	0.606414959667659	0.952986912997123	FALSE
G6_MIGRAINE	H7_GLAUCOMA_POAG	PGS001281	18	6859	5248	443383	-0.442670780416606	0.642318636156392	0.0615788769696973	0.0822585513337534	1.08573649216074	8.23218124203088e-12	-0.104885300669437	0.900427795128829	0.658819212897086	0.96198529259408	FALSE
G6_MIGRAINE	H7_VITRHAEMORR	PGS001281	15	6862	1760	446871	0.327934992916545	1.38809873310616	0.212483234779706	0.0817538247183537	1.08518863032769	1.09002057757674e-11	0.0795187137079947	1.08276582190326	0.765840447760633	0.976381642163435	FALSE
G6_MIGRAINE	H7_VITROTH	PGS001281	88	6789	8423	440208	0.559148001941368	1.74918156595132	6.70989366270361e-07	0.0795749318929089	1.08282669474352	4.76126511050474e-11	0.189130550883244	1.20819867359133	0.0842779716486917	0.702790135381154	FALSE
G6_MIGRAINE	H7_OPTNEURITIS	PGS001281	24	6853	1132	447499	0.431289655290972	1.53924133478848	0.0401057833183946	0.0814815171426326	1.08489316547305	1.31924483192323e-11	0.11088099394693	1.11726193800908	0.584820112454412	0.949154036598868	FALSE
G6_MIGRAINE	H7_CONVERSTRAB	PGS001281	47	6830	1836	446795	0.360926697923579	1.43465829359224	0.0137368174255095	0.082497239443111	1.08599567548208	7.90139758528698e-12	-0.0853610567244878	0.918180709226975	0.57032154659552	0.946806032257111	FALSE
G6_MIGRAINE	H7_DIVERGSTRAB	PGS001281	57	6820	2444	446187	0.317218407473513	1.37330247869807	0.0172813262239377	0.0823964369880165	1.08588620996905	8.73513768399394e-12	-0.0686998674114208	0.933606843871723	0.60388749215227	0.952692614957084	FALSE
G6_MIGRAINE	H7_VERTISTRAB	PGS001281	25	6852	756	447875	1.03499024595718	2.8150787770912	2.41988962674328e-07	0.0821633092686394	1.08563308929929	8.91619112892046e-12	-0.00826709240904903	0.991766986024886	0.967879004728935	0.997326940394247	FALSE
G6_MIGRAINE	H7_INTERHETEROTRO	PGS001281	42	6835	1586	447045	0.408410133151154	1.50442404883424	0.00851559289469649	0.0821943321963439	1.08566676933856	9.29191586475296e-12	-0.0395506311578196	0.961221285011944	0.799366923238273	0.980373000581854	FALSE
G6_MIGRAINE	H7_HETEROPHORIA	PGS001281	57	6820	2067	446564	0.621080399433784	1.86093751196992	5.63109100684699e-06	0.0843630765681722	1.08802385807183	2.73104263549613e-12	-0.32623351049052	0.721636658025797	0.0220824964873413	0.512842487596771	FALSE
G6_MIGRAINE	H7_HYPERMETRO	PGS001281	38	6839	1509	447122	0.550012368677364	1.73327445604734	0.00141122638016942	0.0842357555526934	1.08788533858776	2.77636289551645e-12	-0.439661588599686	0.644254407232672	0.00885135585133338	0.388355643236994	FALSE
G6_MIGRAINE	H7_MYOPIA	PGS001281	57	6820	3047	445584	0.332354471000298	1.39424698105155	0.0141701866863016	0.0808896809945285	1.0842512764462	2.06033227090521e-11	0.135409497915514	1.14500556575469	0.311070184240557	0.877214998319236	FALSE
G6_MIGRAINE	H7_ASTIGMATISM	PGS001281	29	6848	1317	447314	0.584957614471486	1.79491490561065	0.00171475908250307	0.0825054436598827	1.08600458526256	7.3981732407903e-12	-0.156134985145114	0.85544371038377	0.41532263085227	0.913204152141279	FALSE
G6_MIGRAINE	H7_ANISOMETROPIA	PGS001281	15	6862	638	447993	0.622137439999831	1.86290563842245	0.0163655800027406	0.0819733759120838	1.08542691094334	9.63073092723907e-12	-0.028168889947334	0.972224154048522	0.912492465559081	0.992465946387177	FALSE
G6_MIGRAINE	H7_PRESBYOPIA	PGS001281	12	6865	961	447670	0.453812472439236	1.57430274463826	0.121045327940525	0.0823081870893729	1.08579038484943	7.8357239760259e-12	-0.223576171072335	0.799653979046647	0.456045240325586	0.92255325144671	FALSE
G6_MIGRAINE	H7_AMBLYANOPSIA	PGS001281	33	6844	1058	447573	0.521502149590082	1.68455620550246	0.00574250598296894	0.084100249741418	1.08773793378971	2.94565163101404e-12	-0.46819707552732	0.626130116574803	0.00972585919258952	0.400598712013953	FALSE
G6_MIGRAINE	H7_VISUDISTURBSUB	PGS001281	128	6749	4711	443920	1.23386198525151	3.43446782087676	9.40211526665908e-43	0.0820968843851052	1.08556097864277	1.32372283787281e-11	-0.0135264076088906	0.986564663159963	0.879241013228067	0.988788916081443	FALSE
G6_MIGRAINE	H7_DIPLOPIA	PGS001281	58	6819	2598	446033	1.06485139980303	2.90040795084181	1.61862898210092e-15	0.083768072789293	1.08737667232284	3.9348826273402e-12	-0.20264411488807	0.816568794397597	0.124793743405182	0.757243876408798	FALSE
G6_MIGRAINE	H7_VISFIELDDEF	PGS001281	25	6852	1549	447082	0.817537547065646	2.2649157166841	8.39084171042673e-05	0.0831371926715183	1.08669088434749	5.05800495754419e-12	-0.331892454494183	0.717564489540888	0.104112153266553	0.731795140255472	FALSE
G6_MIGRAINE	H7_VISDISTNAS	PGS001281	32	6845	1296	447335	1.16641778962183	3.21047143107506	9.60830322493524e-11	0.0815390606836777	1.08495559586367	1.31217614702649e-11	0.0385631355192539	1.03931634406367	0.823384386459297	0.983015977153258	FALSE
G6_MIGRAINE	H7_OCUPAIN	PGS001281	42	6835	1416	447215	1.16797619367674	3.21547854331005	5.27853601149227e-14	0.0820953968996973	1.08555936388785	9.85289516505617e-12	-0.0107384066964255	0.989319044165299	0.944194109978594	0.995277906793055	FALSE
G6_MIGRAINE	H7_EYEADNEXOTH	PGS001281	35	6842	937	447694	1.31267428813725	3.71609835336347	1.02236350755304e-14	0.0822890176491671	1.08576957105506	8.57515433902108e-12	-0.0564844002694515	0.945081227392648	0.747230608689608	0.9741117865973	FALSE
G6_MIGRAINE	H8_NONSUPPNAS	PGS001281	248	6629	9108	439523	0.389760940345138	1.47662774956483	3.46092496469446e-09	0.0840930946754379	1.08773015098087	6.4485845507483e-12	-0.0627918485354173	0.93913893649057	0.332428288261856	0.88476777349626	FALSE
G6_MIGRAINE	H8_EXT_INFNAS	PGS001281	22	6855	1299	447332	0.691388249370952	1.99648522964779	0.00124113671039714	0.082275410025853	1.08575479641226	8.25974034323145e-12	-0.0865364862180312	0.917102086587567	0.695279141590485	0.967620826950717	FALSE
G6_MIGRAINE	H8_EXT_OTH	PGS001281	15	6862	1296	447335	0.335304864304009	1.39836663231551	0.20454621018137	0.0815786238559122	1.08499852099789	1.21430300799233e-11	0.1495538961722	1.16131605961566	0.538133871589938	0.939729126792781	FALSE
G6_MIGRAINE	H8_EXT_NAS	PGS001281	32	6845	2244	446387	0.41451154107586	1.51363121341835	0.0258309016089307	0.0808220601320396	1.08417796091859	1.97679095231944e-11	0.236941403119495	1.26736685185546	0.181586445772685	0.809518171100102	FALSE
G6_MIGRAINE	H8_SUP_ACUTE	PGS001281	309	6568	10615	438016	0.520122673497949	1.68223400257108	2.37153906301764e-18	0.081968835962029	1.08542198317057	2.62434544876866e-11	-0.00181292478609092	0.99818871756941	0.975361285863021	0.997932144207735	FALSE
G6_MIGRAINE	H8_CHRON_SUPOTITIS	PGS001281	27	6850	2210	446421	-0.114788262914698	0.891554899158618	0.555701745687101	0.0827345054835825	1.08625337594654	6.42960266848692e-12	-0.21353172425298	0.807726535223157	0.275403398550196	0.862100226821982	FALSE
G6_MIGRAINE	H8_SUP_OTINAS	PGS001281	16	6861	671	447960	0.412205664921171	1.5101449882428	0.109988970264413	0.0816019392548877	1.08502381846621	1.19718813820343e-11	0.127646815918228	1.13615166114631	0.609254589835039	0.953394718493193	FALSE
G6_MIGRAINE	H8_OTIMEDNAS	PGS001281	111	6766	3637	444994	0.577505393431506	1.7815885202448	5.63668720556698e-09	0.086836079426746	1.09071787396455	7.70304203432315e-13	-0.30242565512814	0.739023428818762	0.00170634531820009	0.182818992317123	FALSE
G6_MIGRAINE	H8_EUSTSALP	PGS001281	54	6823	2566	446065	0.290339236233879	1.33688092956091	0.0357866968485623	0.0815641869864957	1.084982857129	1.39629289521976e-11	0.0362720695854362	1.03693792738839	0.788239231482064	0.978848596787614	FALSE
G6_MIGRAINE	H8_EUSTNAS	PGS001281	11	6866	522	448109	0.928831966744962	2.53155051485782	0.00210624391934947	0.082026807126225	1.08548490817047	9.1946894761685e-12	-0.0871937009814267	0.916499551575861	0.780749163580738	0.978067442322311	FALSE
G6_MIGRAINE	H8_PERFORATION	PGS001281	42	6835	2504	446127	0.438809333366179	1.55085956202391	0.00635062821158606	0.0806877174150085	1.08403231928874	2.20754231144084e-11	0.195389837951946	1.21578485319529	0.197915056740566	0.819825128098971	FALSE
G6_MIGRAINE	H8_OTOSCLE	PGS001281	25	6852	2184	446447	0.0808786922732634	1.0842393619766	0.687190961429531	0.0820454831735826	1.08550518092733	9.48869526151617e-12	-0.0346325475241251	0.965960295555134	0.869159289774343	0.987817133979886	FALSE
G6_MIGRAINE	H8_MENIERE	PGS001281	29	6848	2259	446372	0.459062963221879	1.58259034463263	0.0140599842363603	0.0825789209020523	1.08608438481616	7.12772368627391e-12	-0.155837388049854	0.855698325831668	0.394879901333111	0.906408833385159	FALSE
G6_MIGRAINE	H8_BPV	PGS001281	86	6791	5795	442836	0.764064993467597	2.14698598994955	3.3387175347811e-12	0.0820953119717275	1.08555927169351	1.14941841203052e-11	-0.0305888351756774	0.969874269289027	0.775679651522199	0.977687288926379	FALSE
G6_MIGRAINE	H8_VESTIBNEUR	PGS001281	23	6854	2000	446631	0.429471299407761	1.53644498939773	0.040193882469995	0.0821057494996466	1.08557060230784	9.1667086084376e-12	-0.0607555396484358	0.941053261870461	0.77062361365766	0.976737450872998	FALSE
G6_MIGRAINE	H8_PERIPHVERTIGO	PGS001281	34	6843	1915	446716	0.871163801867178	2.3896903619172	5.83409537724759e-07	0.0816371404745131	1.08506201330019	1.24387288015894e-11	0.0457028920413813	1.04676336302587	0.79577130469666	0.980025453078045	FALSE
G6_MIGRAINE	H8_VESTIFUNCNAS	PGS001281	11	6866	631	448000	0.787248034487581	2.19734109113898	0.0138009146353319	0.0814762886700476	1.08488749315371	1.2681104229286e-11	0.212483792773361	1.23674606917902	0.434546674094364	0.918289482060729	FALSE
G6_MIGRAINE	H8_HL_CON_NAS	PGS001281	31	6846	2010	446621	0.505630706019336	1.65803092083806	0.0050781764319198	0.0821525620548581	1.08562142183109	9.22914394632505e-12	-0.0652279972489649	0.936853838927478	0.70443302120742	0.969422627271753	FALSE
G6_MIGRAINE	H8_HL_SEN_NAS	PGS001281	182	6695	22721	425910	0.377632977445234	1.4588274220403	8.66586452038807e-07	0.0815946324018575	1.0850158903856	2.10923741117581e-11	0.0126033486712125	1.01268310558593	0.86696774290369	0.987807596380665	FALSE
G6_MIGRAINE	H8_HL_MIX_NAS	PGS001281	23	6854	2746	445885	0.183997502386366	1.20201282092894	0.379485372926567	0.0821101545123608	1.08557538427068	9.16674706026728e-12	-0.055307069177387	0.946194556155868	0.787341047915337	0.978756396101929	FALSE
G6_MIGRAINE	H8_HL_IDIOP	PGS001281	33	6844	2325	446306	0.744797154917662	2.10601419702743	2.1995343114817e-05	0.0827703587669281	1.08629232239479	6.4408876662614e-12	-0.2030707137672	0.816220521356901	0.254187587349597	0.85097271044064	FALSE
G6_MIGRAINE	H8_HL_NAS	PGS001281	23	6854	1376	447255	0.748601087565226	2.11404058943738	0.000343668820825825	0.0821428123411009	1.08561083738457	8.94519422696094e-12	-0.0802183599341163	0.922914796768039	0.712818787595772	0.969600565649545	FALSE
G6_MIGRAINE	H8_OTALGIA	PGS001281	40	6837	1457	447174	1.01849278401803	2.76901810884627	1.461795045743e-10	0.0826254273391262	1.08613489590579	7.20206655483258e-12	-0.132971866794283	0.875489722094764	0.395578773754579	0.906723987297001	FALSE
G6_MIGRAINE	H8_TINNITUS	PGS001281	75	6802	5658	442973	0.607385558480098	1.83562598299462	7.55035593133138e-07	0.0792213614135786	1.08244390686527	5.58850516278655e-11	0.244968004905319	1.27758043624394	0.0353339141394587	0.577890126944631	FALSE
G6_MIGRAINE	I9_ANGINA	PGS001281	154	6723	25499	423132	0.0897144337138052	1.09386186902824	0.288266642304201	0.0796818638561047	1.08294248971877	5.64812702477226e-11	0.100891363500013	1.10615646626889	0.209790986562199	0.82633270027947	FALSE
G6_MIGRAINE	I9_MI_STRICT	PGS001281	64	6813	14842	433789	-0.08726251747682	0.91643648345878	0.492987965267215	0.0816153008113947	1.08503831617013	1.40842807875993e-11	0.0299549840375108	1.03040814809493	0.808849207379746	0.981387945310955	FALSE
G6_MIGRAINE	I9_MI	PGS001281	71	6806	16328	432303	-0.0744710133986163	0.92823438002899	0.537518039314924	0.0824858193524699	1.08598327338384	8.7481436311936e-12	-0.0548164745122683	0.946658868042437	0.641242687047928	0.959078144801413	FALSE
G6_MIGRAINE	I9_CORATHER	PGS001281	137	6740	28295	420336	0.103710599133482	1.10927938204407	0.243134068582601	0.0848248750788137	1.08852642190171	2.8307194471296e-12	-0.141924245012342	0.867686985613114	0.0990057684418032	0.725267269605687	FALSE
G6_MIGRAINE	I9_SAH	PGS001281	34	6843	2456	446175	0.27616708205797	1.31806807115633	0.110628398447769	0.0819588912811448	1.08541118904899	1.04419225846796e-11	-0.0129695984933559	0.987114144321338	0.937286876031596	0.994905432339387	FALSE
G6_MIGRAINE	I9_STR	PGS001281	118	6759	13440	435191	0.529589429037521	1.69823491951907	2.09487796132528e-08	0.0848022730003593	1.08850181922016	2.68092103176062e-12	-0.171513201365698	0.842389147259427	0.0612000612713182	0.659729142270551	FALSE
G6_MIGRAINE	I9_STR_SAH	PGS001281	142	6735	15339	433292	0.458127531661846	1.58111063187056	1.06772748703746e-07	0.0847018370753502	1.08839250002295	3.13451853997701e-12	-0.135314433844337	0.87344122902209	0.102568157876496	0.729843919737392	FALSE
G6_MIGRAINE	I9_ANEURYSM	PGS001281	43	6834	1862	446769	0.887350946319055	2.42868739882721	7.46270159871387e-09	0.0825144446830798	1.08601436045902	7.79309146920309e-12	-0.132922576867817	0.875532875982305	0.367436186987338	0.896668468431107	FALSE
G6_MIGRAINE	I9_SEQULAE	PGS001281	47	6830	4940	443691	0.554546325558014	1.74115088990631	0.000185974955736175	0.0835361702610843	1.08712453616005	4.36977293983986e-12	-0.229460735812883	0.79496218156891	0.0979945478165185	0.724140157735595	FALSE
G6_MIGRAINE	I9_PAROXTAC	PGS001281	107	6770	7337	441294	0.57302368143349	1.77362181916276	8.5031674874923e-09	0.0803979578444994	1.08371825605309	3.24616687346803e-11	0.0802591536728101	1.08356784187752	0.399930668384136	0.907883497775096	FALSE
G6_MIGRAINE	I9_OTHARR	PGS001281	312	6565	20626	428005	0.790482004063048	2.20445872828228	2.69196417943467e-40	0.0806311348023728	1.08397098364321	5.6109166115856e-11	0.017976148391603	1.01813869185481	0.75521359149143	0.975163614118344	FALSE
G6_MIGRAINE	I9_HYPTENS	PGS001281	632	6245	94333	354298	-0.0818826736666984	0.921380054498354	0.0690402106636973	0.0843544715516949	1.08801449564889	2.2939612924714e-11	-0.0263168053489913	0.974026463930366	0.526459630129372	0.937317090059626	FALSE
G6_MIGRAINE	I9_HYPTENSESS	PGS001281	447	6430	66797	381834	0.181668989512988	1.1992171747137	0.000485812518529128	0.0857873065943274	1.08957455833448	5.12233296487292e-12	-0.0583278179038577	0.943340652787986	0.232831496542591	0.838946803464925	FALSE
G6_MIGRAINE	I9_HYPTENSHD	PGS001281	20	6857	5048	443583	-0.333195200797687	0.716630293696826	0.147230110254011	0.0814840825159232	1.08489594863257	1.30499544233438e-11	0.14433928590549	1.15527601090513	0.504628384078597	0.933080165707665	FALSE
G6_MIGRAINE	I9_HYPTENSEC	PGS001281	13	6864	1989	446642	-0.0887594372855182	0.915065677782334	0.750957802740263	0.0821678821434904	1.08563805377489	8.51951700637129e-12	-0.138628474381103	0.870551400531892	0.627800481415282	0.956481604309613	FALSE
G6_MIGRAINE	I9_STEMI	PGS001281	15	6862	3347	445284	-0.0193014027382386	0.980883676658784	0.941675520799777	0.0815390014142535	1.08495553155897	1.23910471878901e-11	0.175836938857749	1.19224363419073	0.492282788250241	0.930778689944762	FALSE
G6_MIGRAINE	I9_NSTEMI	PGS001281	29	6848	7385	441246	-0.0640918093467343	0.93791888585757	0.738794202304005	0.0811182946106484	1.0844991793872	1.65588810821178e-11	0.186524561761277	1.20505421997628	0.308280689998934	0.876299280807152	FALSE
G6_MIGRAINE	I9_IHD	PGS001281	260	6617	45387	403244	0.0517867739202285	1.05315115927761	0.432838114952672	0.0841585533897946	1.08780135472855	6.55097779600036e-12	-0.0576407534117143	0.943989011361084	0.359656145491683	0.894243822503053	FALSE
G6_MIGRAINE	I9_UAP	PGS001281	57	6820	8719	439912	0.282786431574664	1.32682176432095	0.037646662805968	0.081021983755997	1.08439473537399	1.92196349172018e-11	0.113873731656757	1.12061061830425	0.385696091255352	0.903834716322796	FALSE
G6_MIGRAINE	I9_PULMEMB	PGS001281	62	6815	5441	443190	0.56145357465521	1.75321908384837	1.27076947997705e-05	0.0820048568223146	1.08546108170835	1.11199717649378e-11	-0.0143130839246138	0.985788861298011	0.910263957401619	0.992173708282324	FALSE
G6_MIGRAINE	I9_PERICARD	PGS001281	13	6864	802	447829	0.816266720141101	2.26203922895567	0.004549445258465	0.0816431863770449	1.08506857349919	1.15656474663613e-11	0.106274864021966	1.11212751834226	0.704891893796357	0.969422627271753	FALSE
G6_MIGRAINE	I9_NONRHEVALV	PGS001281	114	6763	14041	434590	0.496430820077273	1.64284717692721	2.34484861176301e-07	0.0816606513233004	1.085087524329	1.60103264964964e-11	0.0163045657968642	1.01643821058188	0.865414899635283	0.987807596380665	FALSE
G6_MIGRAINE	I9_CAVS_RHEU	PGS001281	36	6841	5670	442961	0.481737440226548	1.61888467550236	0.00421974469027526	0.0821957436770464	1.08566830173733	9.10238830504528e-12	-0.049188222817956	0.952001924348866	0.767612837822679	0.976560312738936	FALSE
G6_MIGRAINE	I9_CAVS_DX	PGS001281	36	6841	5609	443022	0.502061308958631	1.65212329973757	0.00286640053609979	0.0822040675379378	1.08567733872686	9.0619453985931e-12	-0.0514895429752459	0.949813582134409	0.756482514166945	0.975255700884428	FALSE
G6_MIGRAINE	I9_AORTVALV_EARLY	PGS001281	32	6845	2369	446262	0.83252979497633	2.29912771114705	2.90948437085536e-06	0.0820348083719236	1.08549359343667	9.82705907262288e-12	-0.0494897352229308	0.951714927227885	0.785108268602587	0.978583216234183	FALSE
G6_MIGRAINE	I9_MYOCARD	PGS001281	13	6864	1352	447279	0.226907227207722	1.25471345926946	0.421443723334701	0.0824639658385562	1.08595954109259	7.21293195899953e-12	-0.272885656404647	0.761179818690296	0.317386046993037	0.879327851565647	FALSE
G6_MIGRAINE	I9_CARDMPRI	PGS001281	13	6864	2976	445655	-0.133005779748102	0.875460032155689	0.645435886289335	0.0814996280651375	1.08491281406703	1.25449502721912e-11	0.235391949675085	1.26540464648702	0.405862992441122	0.909967227065188	FALSE
G6_MIGRAINE	I9_CARDMYOOTH	PGS001281	11	6866	1797	446834	0.0163102649131025	1.0164440033979	0.957334800422495	0.0818718491068947	1.08531671661074	1.00764168137783e-11	0.0361562813441719	1.03681786912028	0.90346275930573	0.991264584492639	FALSE
G6_MIGRAINE	I9_AVBLOCK	PGS001281	17	6860	3246	445385	0.160852889104258	1.17451217256631	0.531750606018915	0.0812977778344023	1.08469384626527	1.42504067596447e-11	0.278809669040494	1.32155578694979	0.26979953008063	0.859787315664808	FALSE
G6_MIGRAINE	I9_HEARTFAIL	PGS001281	63	6814	16332	432299	-0.310410502063928	0.733145936523809	0.0152458455306424	0.0826232103182262	1.0861324879247	7.81043588140977e-12	-0.0821091791636762	0.921171380485002	0.515861279396283	0.934833729178124	FALSE
G6_MIGRAINE	I9_HEARTFAIL_NS	PGS001281	184	6693	30750	417881	0.00521586974683019	1.00522949607619	0.945738674742233	0.0822209077789795	1.08569562194888	1.51531459137382e-11	-0.0105985595222067	0.989457407312648	0.886002891336611	0.989376234795609	FALSE
G6_MIGRAINE	I9_OTHILLHEART	PGS001281	11	6866	1035	447596	0.380676050475586	1.46327350186605	0.210979705472578	0.0818676774457187	1.08531218904658	1.00925706688354e-11	0.0350383273921215	1.03565940216296	0.907566255674929	0.991778229050246	FALSE
G6_MIGRAINE	I9_ATHSCLE	PGS001281	29	6848	8187	440444	-0.20792852467808	0.812265091546073	0.284337967962154	0.0809229682608531	1.0842873688079	1.84857355723326e-11	0.231048197179376	1.25991996257431	0.209362877096167	0.826129293775944	FALSE
G6_MIGRAINE	I9_THAORTANEUR	PGS001281	12	6865	2266	446365	0.537565049210235	1.71183355288389	0.0682820731978222	0.0818018093569351	1.08524070396127	1.05225382571036e-11	0.0418983893060375	1.04278851490267	0.883934628291574	0.989093761038644	FALSE
G6_MIGRAINE	I9_ARTOTH	PGS001281	27	6850	1944	446687	0.52637731538623	1.69278874749539	0.00688946273100151	0.0818020416948597	1.08524095610387	1.10516025755519e-11	0.0177822850284219	1.01794133119494	0.927817420692014	0.994005824298549	FALSE
G6_MIGRAINE	I9_VTE	PGS001281	153	6724	13345	435286	0.404467127824298	1.49850377629926	1.07293599904753e-06	0.0817243611202515	1.08515665723705	1.78545259438684e-11	0.00742447535298138	1.0074521051066	0.927317216003134	0.99390770428747	FALSE
G6_MIGRAINE	I9_PHLETHROM	PGS001281	61	6816	5011	443620	0.526536939317166	1.69305897865661	4.56420975235084e-05	0.082814390506712	1.08634015478872	6.91421169178068e-12	-0.113455132953503	0.892744250310417	0.38384813370705	0.903361804152723	FALSE
G6_MIGRAINE	I9_PHLETHROMBDVTLOW	PGS001281	50	6827	4236	444395	0.464004470988146	1.59043008121818	0.00141998444339197	0.080786661313008	1.08413958297842	2.14702403675399e-11	0.164911564383268	1.17928882296537	0.236816178521045	0.841212143007454	FALSE
G6_MIGRAINE	I9_THROMBOTH	PGS001281	33	6844	2920	445711	0.37314296072027	1.45229194569528	0.0329558422542771	0.0823792936651843	1.08586759443076	8.09192029750952e-12	-0.0824784808327789	0.920831253165319	0.637819914820552	0.958532382830582	FALSE
G6_MIGRAINE	I9_VARICVE	PGS001281	333	6544	29273	419358	-0.0898872747107759	0.914034214235295	0.123167331205944	0.0799266444903963	1.08320760551459	8.97523357385325e-11	0.0417280337614482	1.04261088522785	0.452905518647985	0.921973983892843	FALSE
G6_MIGRAINE	I9_VARICVESOTH	PGS001281	24	6853	1813	446818	0.542067758955867	1.71955882177503	0.00938154172059779	0.0814498712723502	1.0848588336279	1.33545759550932e-11	0.178376046610602	1.19527471573846	0.408157767811399	0.910715391293125	FALSE
G6_MIGRAINE	I9_VEINSOTH	PGS001281	129	6748	9663	438968	0.588584865042245	1.80143733381594	6.2967506784132e-11	0.0842468847922637	1.0878974459917	3.83320615869185e-12	-0.128158978492477	0.879713512499016	0.151484424034119	0.784714843017188	FALSE
G6_MIGRAINE	I9_LYMPHADE	PGS001281	36	6841	1907	446724	0.215401037394643	1.24035922766838	0.199537361062452	0.0828794726868499	1.08641085847512	6.09967284641134e-12	-0.188788788398506	0.827961363273727	0.263178589099347	0.856150657500514	FALSE
G6_MIGRAINE	I9_HYPOTE	PGS001281	20	6857	1944	446687	0.574567771077734	1.77636256568115	0.0117769817791216	0.0817294075580403	1.08516213342643	1.13476866216872e-11	0.0227578852665485	1.02301882163103	0.912223659385168	0.992410767952548	FALSE
G6_MIGRAINE	J10_ASTHMA	PGS001281	719	6158	37001	411630	0.609044455862686	1.83867362529722	5.27975256067428e-53	0.0893502267088583	1.09346354941289	1.98560950664009e-12	-0.0663391638418426	0.935813416387687	0.092270203909531	0.713595585082442	FALSE
G6_MIGRAINE	J10_ASTHMA_MAIN	PGS001281	641	6236	31148	417483	0.612506851938322	1.84505087555399	9.55327759903112e-49	0.0889155759913342	1.09298837797084	1.8605398791341e-12	-0.0711793842551658	0.931294817515583	0.0855400713925322	0.704707150058108	FALSE
G6_MIGRAINE	J10_NASALPOLYP	PGS001281	50	6827	5741	442890	0.2267346572277	1.25449695207472	0.121506368264911	0.0803340094708183	1.08364895624892	2.76569610110248e-11	0.233360084601627	1.26283612530994	0.0983630606176007	0.724404577312166	FALSE
G6_MIGRAINE	J10_CHRONSINUSITIS	PGS001281	287	6590	15480	433151	0.584616837165377	1.79430334355358	9.11518683391503e-22	0.0804165114937311	1.08373836316801	5.72115563039282e-11	0.0381444967215938	1.03888133698078	0.530917325934453	0.937867623635364	FALSE
G6_MIGRAINE	J10_SINUSITIS	PGS001281	385	6492	19296	429335	0.58871426887664	1.80167046179786	5.38728256277523e-29	0.0840729284315143	1.0877082157705	1.09603092999861e-11	-0.0421870560051043	0.958690434996272	0.415422194130665	0.91321261084844	FALSE
G6_MIGRAINE	J10_PHARYNGITIS	PGS001281	91	6786	4411	444220	0.63774248229761	1.89220436911264	2.415988641581e-09	0.081070230807879	1.08444705548519	2.09308037260458e-11	0.0720128007493672	1.07466910054558	0.493795314136761	0.930778689944762	FALSE
G6_MIGRAINE	J10_TONSILLITIS	PGS001281	289	6588	14139	434492	0.559697782510188	1.75014349638872	7.35482327180355e-20	0.0781237136797234	1.08125641660609	2.01617610476273e-10	0.0953886697787565	1.10008634236034	0.108957604318862	0.737002295414288	FALSE
G6_MIGRAINE	J10_BRONCHITIS	PGS001281	184	6693	10451	438180	0.69955328320518	2.01285333121363	1.13428342715284e-20	0.0842127730333577	1.08786033652924	4.81654453083794e-12	-0.0932534415537714	0.91096259526134	0.209053534503626	0.825943956476772	FALSE
G6_MIGRAINE	J10_BRONCHIOLITIS	PGS001281	59	6818	2216	446415	0.278581804291353	1.32125468527845	0.0350452359136731	0.0829533889131378	1.08649116483391	6.3585683079556e-12	-0.119273440421927	0.887565071409841	0.360708788678243	0.894243822503053	FALSE
G6_MIGRAINE	J10_ACUTELOWERNAS	PGS001281	53	6824	3867	444764	0.248310752633631	1.28185821112275	0.0746830634499602	0.083543896830198	1.08713293593537	4.41647379687192e-12	-0.207226971822628	0.812835138376041	0.133526147849125	0.765693676813307	FALSE
G6_MIGRAINE	J10_ACUTEUPPERINFEC	PGS001281	596	6281	33155	415476	0.617894528868525	1.8550182399506	2.36853668670163e-45	0.0829561217512111	1.08649413404239	4.26597042749087e-11	-0.00249029384587726	0.997512804363491	0.953394324999295	0.995891688755064	FALSE
G6_MIGRAINE	J10_PNEUMONAS	PGS001281	368	6509	30608	418023	0.367105793876984	1.44355062985486	1.24328560494617e-11	0.0808494076563015	1.0842076109071	6.01626381698853e-11	0.0164950864104213	1.01663188146196	0.757302316010609	0.975405546686991	FALSE
G6_MIGRAINE	J10_BRONCHIECTASIS	PGS001281	15	6862	1692	446939	0.236825196081184	1.26721958346413	0.360211555480291	0.081986731530772	1.08544140758809	9.56052585199988e-12	-0.0133951031493422	0.986694212004854	0.958192503172273	0.996449357303338	FALSE
G6_MIGRAINE	J10_COPDNAS	PGS001281	54	6823	9301	439330	0.134037709007347	1.14343593666583	0.335415127363242	0.081346316658979	1.0847464973074	1.58288055207786e-11	0.0700810559648108	1.07259511796294	0.603088680265363	0.952454310482884	FALSE
G6_MIGRAINE	J10_OTHERINSTPULM	PGS001281	15	6862	2686	445945	0.0628547023696347	1.06487210459685	0.809024247579974	0.0817745061936784	1.08521107386166	1.07935264240432e-11	0.0762099164085869	1.0791890898797	0.768324144719952	0.976560519336802	FALSE
G6_MIGRAINE	J10_COLD	PGS001281	75	6802	4474	444157	0.514393734194627	1.67262413952099	1.01693564035282e-05	0.0827317723358143	1.08625040705961	7.64934223477588e-12	-0.0883224023573552	0.915465680846377	0.445152396210174	0.920184625540641	FALSE
G6_MIGRAINE	J10_LARYNGITIS	PGS001281	115	6762	4550	444081	0.403558472139764	1.49714277076098	2.08026529737335e-05	0.0820623657415375	1.08552350719701	1.2923977179181e-11	-0.000719663133313203	0.99928059576209	0.993876268193202	0.999442421056151	FALSE
G6_MIGRAINE	J10_INFLUENZA	PGS001281	92	6785	6142	442489	0.635217064376893	1.88743179120263	1.58496095842585e-09	0.0824694764752581	1.08596552543758	9.49065505922156e-12	-0.0320721405152664	0.968436716035444	0.756225014827286	0.975255700884428	FALSE
G6_MIGRAINE	J10_VIRALPNEUMO	PGS001281	38	6839	2472	446159	0.396723667596657	1.48694498219425	0.0152405861085496	0.0823687846138118	1.08585618305239	8.35395504423369e-12	-0.116500007572882	0.890030090236585	0.459442900025183	0.923237060164308	FALSE
G6_MIGRAINE	J10_PNEUMOPNEUMO	PGS001281	11	6866	957	447674	0.222290159756432	1.24893371559654	0.462015595391273	0.0820400760997685	1.08549931153656	9.12895008542975e-12	-0.0797013648339509	0.923392062557245	0.792864100161229	0.979438776921787	FALSE
G6_MIGRAINE	J10_PNEUMOBACTEROTH	PGS001281	114	6763	9105	439526	0.38427816445137	1.46855388435779	5.10139451386741e-05	0.0824918625131656	1.08598983617511	1.00453767801692e-11	-0.042554219563506	0.958338503416932	0.652684706727648	0.960805422061233	FALSE
G6_MIGRAINE	J10_PNEUMONONBACT	PGS001281	11	6866	592	448039	0.456552523806726	1.57862233026722	0.140850658926975	0.0818440614939064	1.08528655866886	1.02815807448286e-11	-0.0125575429738289	0.987520973965353	0.964071618214243	0.997056190040464	FALSE
G6_MIGRAINE	J10_VASOALLERRHIN	PGS001281	376	6501	13755	434876	0.828453705198114	2.28977533369865	2.88180314251847e-54	0.0841067998884471	1.08774505865644	1.01618306444532e-11	-0.0456187391869345	0.955406151686911	0.390843237166335	0.905243812714337	FALSE
G6_MIGRAINE	J10_CHRONRHINITIS	PGS001281	169	6708	9050	439581	0.756889016656487	2.13163441542024	4.91813424830933e-22	0.0833269795761406	1.08689714361875	7.50059781845192e-12	-0.0632666139324382	0.938693171645764	0.42282666371448	0.915061415468366	FALSE
G6_MIGRAINE	J10_SEPTDEV	PGS001281	160	6717	11627	437004	0.689569644752175	1.99285771189788	1.11785671633858e-17	0.0843725950005906	1.08803421440268	4.04889787786188e-12	-0.108176737232026	0.897468966231996	0.168612336820191	0.79981759890596	FALSE
G6_MIGRAINE	J10_CHRONTONSADEN	PGS001281	1211	5666	48207	400424	0.447166833760406	1.56387518470144	9.97963084709721e-44	0.0756718597024832	1.07860858114005	1.06118739356245e-08	0.0363426960929664	1.03701116527897	0.252763702965642	0.850466126944731	FALSE
G6_MIGRAINE	J10_PERITONSABSC	PGS001281	137	6740	7724	440907	0.307166416352907	1.35956720346236	0.000401940557688174	0.0813056400985951	1.08470237444839	2.13796489157e-11	0.0349928698685075	1.03561232472125	0.684807872546011	0.965830190933033	FALSE
G6_MIGRAINE	J10_CHRONLARYNGITIS	PGS001281	49	6828	3529	445102	0.628057033243416	1.87396598613523	1.26550870200174e-05	0.0825009254747059	1.08599967850382	7.96117599818664e-12	-0.101906612544864	0.903113887238501	0.48240632096679	0.928536480730798	FALSE
G6_MIGRAINE	J10_VOCALLARYNX	PGS001281	290	6587	17366	431265	0.770666906001077	2.16120709526	7.38539564405843e-37	0.0816348149064524	1.08505948991756	2.9926752087077e-11	0.00656436961082851	1.00658596230664	0.912712196159778	0.992484912690213	FALSE
G6_MIGRAINE	J10_BRONCH	PGS001281	46	6831	2790	445841	0.442343392732698	1.55635008799307	0.00280772415909181	0.0820569572603936	1.08551763617947	1.01366274255918e-11	0.00514363920781845	1.00515689043006	0.973228419110598	0.997631322679636	FALSE
G6_MIGRAINE	J10_SIMPLBRONCH	PGS001281	13	6864	1132	447499	0.346567252754208	1.41420459978661	0.224231136373295	0.0823611812713671	1.08584792694737	7.62706274675348e-12	-0.206986660536188	0.813030495306106	0.471073210580961	0.926070041904734	FALSE
G6_MIGRAINE	J10_PNEUMOTHORAX	PGS001281	12	6865	1461	447170	0.108430672705135	1.11452763867368	0.738752838234858	0.0811687532149057	1.08455390308274	1.5172169946811e-11	0.422049514715731	1.52508403691633	0.143212736812231	0.775792514877529	FALSE
G6_MIGRAINE	J10_PLEUROTH	PGS001281	14	6863	1718	446913	0.472774693226724	1.60443985108423	0.0797995892656793	0.0818638162224884	1.08530799842203	1.0230531673847e-11	0.0238829606416772	1.02417044262428	0.927480201131522	0.99390770428747	FALSE
G6_MIGRAINE	J10_RESPDISOTH	PGS001281	25	6852	3459	445172	0.074448641801751	1.07729001442733	0.71152613557205	0.0823992427125281	1.08588925667088	7.74880896603511e-12	-0.133988419686349	0.874600192689241	0.513317217875629	0.934318018447159	FALSE
G6_MIGRAINE	K11_REFLUX	PGS001281	295	6582	20539	428092	0.69957020828249	2.01288739920018	1.23074808929643e-30	0.0814643692976734	1.08487456205276	3.30388882456227e-11	0.0110373523176107	1.01109848861127	0.854278195935514	0.98648463618364	FALSE
G6_MIGRAINE	K11_CROHN	PGS001281	51	6826	3794	444837	0.345963437509294	1.41335093924239	0.0146168367133521	0.081654019920589	1.08508032870051	1.30568181533464e-11	0.0375969420065016	1.03831264831458	0.790870137794074	0.979059633046874	FALSE
G6_MIGRAINE	K11_ULCER	PGS001281	113	6764	8078	440553	0.395892659929557	1.48570983279388	3.5166127106395e-05	0.0807944516122598	1.0841480287831	2.60611570262405e-11	0.0885475771020656	1.09258623346067	0.359755919330385	0.894243822503053	FALSE
G6_MIGRAINE	K11_OTHENTERCOL	PGS001281	126	6751	6402	442229	0.624729050000418	1.86773982476226	6.87783013642818e-12	0.0807004173744471	1.08404608654264	2.87563796889355e-11	0.067699956356075	1.07004420034692	0.456722250825355	0.922685289182977	FALSE
G6_MIGRAINE	K11_TOOTH_DEV	PGS001281	25	6852	1515	447116	0.120319086388584	1.12785667788267	0.552021862807199	0.0827865705473633	1.08630993327016	6.20989662150846e-12	-0.241749308461073	0.785253009164103	0.228689394354965	0.836093976902543	FALSE
G6_MIGRAINE	K11_CARIES_DENTIN	PGS001281	60	6817	5224	443407	0.417527497881927	1.51820315069548	0.0013494350346406	0.0819418008995965	1.08539263911615	1.14799048340225e-11	0.0010995679510029	1.00110017269748	0.993144119368505	0.999437343992345	FALSE
G6_MIGRAINE	K11_CARIES_1	PGS001281	1756	5121	133857	314774	0.560394698884084	1.7513636251625	2.57277972125055e-73	0.0866120127652573	1.09047350783008	4.89183459444028e-10	-0.0187519507235416	0.981422773261402	0.497199143492692	0.931495535243114	FALSE
G6_MIGRAINE	K11_CARIES_2	PGS001281	265	6612	17710	430921	0.35386754905581	1.42456648880707	2.79233546469976e-08	0.0852142334530136	1.0889503313006	3.58607975937086e-12	-0.0830088321792304	0.920343018549735	0.18647845934646	0.812213050691476	FALSE
G6_MIGRAINE	K11_CARIES_3	PGS001281	1622	5255	124724	323907	0.552270944698723	1.73719361236242	4.71792957579634e-69	0.0847095043300246	1.08840084503743	7.04570538728357e-10	-0.0125583277630664	0.987520198969825	0.658169341224569	0.961842022817039	FALSE
G6_MIGRAINE	K11_PULPITIS_1	PGS001281	807	6070	66120	382511	0.579122268184914	1.78447145578893	3.25534705035001e-49	0.0881713053298104	1.09217520143698	5.49987994030955e-12	-0.0534237770807876	0.94797819591547	0.152485056680771	0.785701434808518	FALSE
G6_MIGRAINE	K11_PULPITIS_3	PGS001281	130	6747	4284	444347	0.565948965880437	1.76111823110993	5.26984229035154e-10	0.0862513370635988	1.09008027145217	1.18901166217318e-12	-0.20702710931126	0.812997609883566	0.0184954725132803	0.485892855103604	FALSE
G6_MIGRAINE	K11_PULPITIS_4	PGS001281	811	6066	66199	382432	0.583438188033361	1.79218973532107	4.17335512116592e-50	0.087946590315042	1.09192980084409	6.3221768110976e-12	-0.0514172019742055	0.949882295085094	0.167570355729523	0.799104792494363	FALSE
G6_MIGRAINE	K11_DEPOSITS	PGS001281	17	6860	1360	447271	0.180668003625286	1.19801737583658	0.49096097862859	0.0829745322973896	1.08651413717695	5.41785458207278e-12	-0.394657877163911	0.673910560005471	0.0980766868879014	0.724156989409064	FALSE
G6_MIGRAINE	K11_PARODON_PERIAPIC_CHRONIC	PGS001281	44	6833	4410	444221	0.498585953585558	1.64639154985378	0.00107116246742585	0.0817771107270994	1.08521390033385	1.19130428415673e-11	0.0246454158537778	1.02495162448658	0.869961604331472	0.987971057697725	FALSE
G6_MIGRAINE	K11_PARODON	PGS001281	144	6733	20590	428041	0.26097229956843	1.29819170446515	0.00239764492110439	0.0812054700414108	1.0845937251913	2.28826130016953e-11	0.0354468689454293	1.03608259850457	0.677771345813817	0.964540684626453	FALSE
G6_MIGRAINE	K11_PARODON_OPER	PGS001281	145	6732	20612	428019	0.268168984329224	1.30756807986161	0.00173324624241494	0.0813667307303457	1.08476864162583	2.09657237940654e-11	0.0273264072729088	1.02770319782098	0.747965055815498	0.974198673113675	FALSE
G6_MIGRAINE	K11_DENTOFACIAL_ANOMALIES	PGS001281	203	6674	8329	440302	0.753715501943777	2.1248803649485	8.89634045865143e-26	0.0819405215752338	1.08539125054779	1.87186398365054e-11	0.0026030211972268	1.00260641199837	0.970851531415061	0.997529015901026	FALSE
G6_MIGRAINE	K11_MISS_TEETH_ACCID_EXTR_PAROD	PGS001281	22	6855	2233	446398	0.355548700915716	1.42696341564376	0.103361297207779	0.0816426714630512	1.08506801478234	1.19142300380189e-11	0.0777926759274331	1.08089853915103	0.720282659698611	0.970484407148479	FALSE
G6_MIGRAINE	K11_ORALCYST	PGS001281	13	6864	1041	447590	0.493615448621563	1.63822845663662	0.0904747805462316	0.0826118984635244	1.0861202018213	6.6022690702055e-12	-0.340254937081214	0.711588889242079	0.227648357625481	0.835072353654366	FALSE
G6_MIGRAINE	K11_JAWS	PGS001281	24	6853	1528	447103	0.471448920284805	1.60231413756082	0.0239502246961971	0.0815685390887348	1.0849875790956	1.25458013074126e-11	0.0883812380437864	1.09240450880988	0.66361137805791	0.962680917992407	FALSE
G6_MIGRAINE	K11_SALIVARY	PGS001281	89	6788	5184	443447	0.604359576769025	1.83007980788592	3.49397352866565e-08	0.0799734720427932	1.08325833066315	3.84498390491084e-11	0.155029869246718	1.16769283868973	0.145941189009431	0.779278071256424	FALSE
G6_MIGRAINE	K11_STOMATITIS	PGS001281	34	6843	1974	446657	0.451835296892016	1.57119314687098	0.0140355830223478	0.0840624871628401	1.08769685877607	3.01760784710504e-12	-0.423828278903709	0.654536269944721	0.0124273531421114	0.432753964113716	FALSE
G6_MIGRAINE	K11_APHTA_RECUR	PGS001281	21	6856	939	447692	0.734369841403787	2.08416822208554	0.00148505448693518	0.0831877167442826	1.08674578978381	4.83239019002343e-12	-0.429083266489951	0.651105711636616	0.0510453128734445	0.638215541112197	FALSE
G6_MIGRAINE	K11_APHTA_RECUR_INCLAVO	PGS001281	47	6830	2514	446117	0.723937912139566	2.06253933825793	1.18710208181839e-06	0.0837382019448326	1.08734419194851	3.83018630306723e-12	-0.293622217645968	0.745558096940075	0.0510924012459926	0.638371810564854	FALSE
G6_MIGRAINE	K11_LIP_ORAL_MUCOSA	PGS001281	41	6836	3678	444953	0.372326580720339	1.45110680742417	0.0177283455278357	0.0823702303917016	1.08585775296039	8.36933403874516e-12	-0.0838108449514757	0.919605187608479	0.593392340990561	0.950798769937554	FALSE
G6_MIGRAINE	K11_ORAL_LEUCOPLAC_RELAT_INCLAVO	PGS001281	14	6863	1769	446862	0.229385047699762	1.25782626888959	0.393340632613225	0.0819579866687571	1.08541020717303	9.6574262663715e-12	-0.0171841027240656	0.982962701864642	0.950129221690649	0.995778966454887	FALSE
G6_MIGRAINE	K11_TONGUE	PGS001281	14	6863	1431	447200	0.0182394762223579	1.0184068314107	0.949850813203976	0.0829134155244616	1.08644773496831	5.54288278828202e-12	-0.475306948244974	0.621694199231508	0.0658585670389747	0.669765602703374	FALSE
G6_MIGRAINE	K11_OESITIS	PGS001281	19	6858	1115	447516	0.856714793915177	2.3554099621615	0.000249966418498361	0.0816958830132893	1.08512575446972	1.14330816624164e-11	0.0647596095175674	1.06690252034329	0.785645229799506	0.978709951220853	FALSE
G6_MIGRAINE	K11_OESULC	PGS001281	16	6861	1447	447184	0.720692053531166	2.05585548048853	0.00597323710713614	0.0813394094974626	1.08473900481401	1.39356531903473e-11	0.253671901380669	1.28874889815999	0.293120534350402	0.870584841349596	FALSE
G6_MIGRAINE	K11_OTHDISOES	PGS001281	26	6851	2354	446277	0.351734474574457	1.42153102097324	0.0806714530047814	0.0813293803586565	1.08472812587052	1.44513512046058e-11	0.175371795947138	1.19168919947225	0.380110947186461	0.901873308552078	FALSE
G6_MIGRAINE	K11_GULC	PGS001281	42	6835	3756	444875	0.631447888740813	1.88033111952622	6.46617674303544e-05	0.0812565762867845	1.08464915612077	1.58770231367509e-11	0.119320810004819	1.12673132699593	0.449557683505535	0.921224192416088	FALSE
G6_MIGRAINE	K11_DULC	PGS001281	17	6860	2461	446170	0.178329864586578	1.19521951680743	0.463511331668733	0.0821436177946967	1.08561171179408	8.79200644258156e-12	-0.0877358800752562	0.916002779361416	0.716586678229451	0.969868130885107	FALSE
G6_MIGRAINE	K11_ACUTGASTR	PGS001281	33	6844	1782	446849	0.700330817035063	2.01441900137512	0.000126577006514004	0.0838588773692191	1.0874754155879	3.42763012147566e-12	-0.370529248766358	0.690368857066732	0.0256142414375377	0.533914412179999	FALSE
G6_MIGRAINE	K11_CHRONGASTR	PGS001281	82	6795	7144	441487	0.494904044604272	1.64034083195147	1.44369627237225e-05	0.080394670517753	1.08371469352294	2.98100464873395e-11	0.127344607769721	1.13580835873338	0.24315917843305	0.84513451962068	FALSE
G6_MIGRAINE	K11_OTHGASTR	PGS001281	81	6796	5732	442899	0.638098979247325	1.89287905445295	1.86965560331341e-08	0.0811569128238798	1.08454106161646	1.94241005085966e-11	0.0516348339166855	1.05299115564253	0.632161631932854	0.957296857965133	FALSE
G6_MIGRAINE	K11_FUNCDYSP	PGS001281	155	6722	6456	442175	0.964613526490574	2.6237734415737	5.21170409258409e-32	0.0829312370062363	1.08646709724935	9.08525802376281e-12	-0.0408889623783823	0.959935713008803	0.609692003908509	0.953437618214915	FALSE
G6_MIGRAINE	K11_OTHDISSTOMDUOD	PGS001281	21	6856	1336	447295	0.577646993967829	1.78184081199668	0.00915152070993723	0.0816015176966393	1.08502336106556	1.22452945110418e-11	0.103011001776329	1.10850360451764	0.614274009056084	0.954112845044701	FALSE
G6_MIGRAINE	K11_APPENDACUT	PGS001281	500	6377	29232	419399	0.390332719820484	1.47747229642903	6.9975789245627e-17	0.0820100339252497	1.08546670126665	5.07353161207168e-11	-0.010950679948845	0.989109060481862	0.812589925444201	0.981766069357013	FALSE
G6_MIGRAINE	K11_APPENDOTH	PGS001281	50	6827	2599	446032	0.426876059800927	1.5324627162192	0.00281937869525323	0.0816321071642583	1.08505655186017	1.31205848556512e-11	0.04818390539121	1.04936362120747	0.741772306798629	0.973675080548744	FALSE
G6_MIGRAINE	K11_HERING	PGS001281	226	6651	29204	419427	0.27390394765427	1.31508847883876	9.5304598206945e-05	0.0774157243023155	1.08049116947427	2.36786341327378e-10	0.141754057750676	1.15229321609898	0.0377783236775755	0.590665398944018	FALSE
G6_MIGRAINE	K11_FEMHER	PGS001281	19	6858	1082	447549	0.620875690395358	1.86055660023065	0.0075460239946706	0.0825385837949707	1.08604057619759	7.0213298965875e-12	-0.227979993718822	0.796140187480575	0.327060232800729	0.882300879640422	FALSE
G6_MIGRAINE	K11_UMBHER	PGS001281	88	6789	7212	441419	0.571651613306261	1.77118995791609	1.31035462791746e-07	0.08425946358145	1.08791113051039	3.2949738012504e-12	-0.169378402464934	0.844189399589659	0.113010725613584	0.743675610054405	FALSE
G6_MIGRAINE	K11_VENTHER	PGS001281	65	6812	5938	442693	0.370982605528998	1.44915786583293	0.00317619034082572	0.081609626685381	1.08503215954346	1.41441193259729e-11	0.0365560980510848	1.03723248910686	0.765356972619676	0.976381642163435	FALSE
G6_MIGRAINE	K11_DIAHER	PGS001281	100	6777	8611	440020	0.595198941344439	1.813391667654	5.16459290002023e-09	0.0836016565979997	1.08719573029479	5.03085864576761e-12	-0.113955294468139	0.892297845640523	0.261118401302124	0.854710999648729	FALSE
G6_MIGRAINE	K11_OTHABDHER	PGS001281	12	6865	823	447808	0.415594752702794	1.51527168467598	0.231023011191046	0.0809125569778288	1.08427608004399	1.74717853605638e-11	0.748819461063516	2.1145022902862	0.0169470223494014	0.470569497243354	FALSE
G6_MIGRAINE	K11_ADHE	PGS001281	20	6857	1531	447100	0.395184078416038	1.48465745916219	0.108626242893116	0.080830321922445	1.08418691820666	1.88343591697423e-11	0.411422658490497	1.50896299781919	0.0750046616230838	0.685981834132563	FALSE
G6_MIGRAINE	K11_OTHILEUS	PGS001281	30	6847	3583	445048	0.222475943700818	1.24916576898373	0.225991425059967	0.0816900141434911	1.08511938602664	1.19651053437607e-11	0.0691794861583388	1.07162853437677	0.701106509336409	0.968707297108317	FALSE
G6_MIGRAINE	K11_DIVERTIC	PGS001281	197	6680	21788	426843	0.457048766296115	1.57940590414745	9.25231640098193e-10	0.0863308544307518	1.09016695521173	1.44654384636206e-12	-0.160473775536457	0.85174015970784	0.0276578071953863	0.542633421336099	FALSE
G6_MIGRAINE	K11_IBS	PGS001281	188	6689	7308	441323	0.939643668295425	2.55906937829084	5.76391065712361e-36	0.0806888917656175	1.0840335923235	3.59435920155568e-11	0.0375356265237701	1.0382489856251	0.608743710078945	0.953355778934647	FALSE
G6_MIGRAINE	K11_OTHFUNC	PGS001281	195	6682	10840	437791	0.60863069348882	1.83791300870137	1.62245115472373e-16	0.0797182351974646	1.08298187850605	6.20813944794414e-11	0.0800313230186774	1.08332100002744	0.275799119982603	0.862248072640354	FALSE
G6_MIGRAINE	K11_FISSANAL	PGS001281	128	6749	7966	440665	0.606225928198728	1.83349856926456	1.46442468613616e-11	0.0843220066406697	1.08797917392845	3.61117477892715e-12	-0.122508314350273	0.88469854921928	0.182081420453478	0.809775800172356	FALSE
G6_MIGRAINE	K11_ABSCANAL	PGS001281	34	6843	2331	446300	0.674681271445163	1.96340708232815	9.37474133993648e-05	0.0818470291448547	1.08528977942533	1.10746252666304e-11	0.0232424755175674	1.02351468671459	0.89047785735247	0.99013148783267	FALSE
G6_MIGRAINE	K11_OTHANRECT	PGS001281	100	6777	7070	441561	0.666445911794209	1.94730411673055	7.12539012616324e-11	0.0807811938383761	1.08413365548896	2.5454968058e-11	0.0897989951833857	1.09395437150642	0.366423040775535	0.896165145667222	FALSE
G6_MIGRAINE	K11_OTHINT	PGS001281	19	6858	2039	446592	0.198377526039949	1.21942267074482	0.41802712962072	0.0830351111125629	1.08657995890973	5.27994265738107e-12	-0.367155449579895	0.692701956446413	0.103231603285927	0.731175552647353	FALSE
G6_MIGRAINE	K11_OTHPERITON	PGS001281	21	6856	1179	447452	0.466681480806239	1.59469338206367	0.0328921915860878	0.0821967502420965	1.08566939453365	8.64492660994131e-12	-0.0886917379871304	0.915127629183708	0.680129530413893	0.964794979476809	FALSE
G6_MIGRAINE	K11_OTHINFLIV	PGS001281	20	6857	1572	447059	0.366467104942133	1.44262894440715	0.103014808986243	0.0818981588302832	1.08534527136898	1.02454518679657e-11	0.0151346191407896	1.01524972746279	0.945065133501723	0.995277906793055	FALSE
G6_MIGRAINE	K11_DISLIVOTH	PGS001281	50	6827	4028	444603	0.46815665277178	1.59704756501995	0.00129181733552105	0.0841523349859366	1.08779459036144	3.05354376203703e-12	-0.306428823847337	0.736070907010169	0.0279523508366627	0.544516108436148	FALSE
G6_MIGRAINE	K11_CHOLELITH	PGS001281	410	6467	31931	416700	0.253814129501113	1.28893220752907	1.26732309912884e-06	0.0851229849242645	1.08885097071831	6.60530767804506e-12	-0.0498761490559405	0.951347242458738	0.324342465111192	0.882061383914612	FALSE
G6_MIGRAINE	K11_CHOLECYST	PGS001281	36	6841	2937	445694	0.430747355945634	1.53840683151605	0.0125384337872541	0.0810398124196915	1.08441406885539	1.77460967793958e-11	0.154916070952413	1.16755996479697	0.336675551691281	0.885719691654584	FALSE
G6_MIGRAINE	K11_GALLBLAOTH	PGS001281	14	6863	1102	447529	0.181317809372079	1.19879610739687	0.499364339538484	0.0822028951126256	1.08567606585201	8.43606485696225e-12	-0.118909850715955	0.887887839607227	0.642212665203987	0.95911923872004	FALSE
G6_MIGRAINE	K11_BILIAOTH	PGS001281	17	6860	1560	447071	0.263463152192782	1.30142933924072	0.278508859097036	0.0820136185251045	1.0854705922374	9.47365327369351e-12	-0.014721872451609	0.985385964476882	0.951413232339538	0.995834303945403	FALSE
G6_MIGRAINE	K11_ACUTPANC	PGS001281	40	6837	5064	443567	0.14429364882015	1.15522328867828	0.367797535173032	0.083021340449136	1.08656499608585	5.73428900454885e-12	-0.178306787273143	0.836685699586715	0.250953832081403	0.84946036370241	FALSE
G6_MIGRAINE	K11_CHRONPANC	PGS001281	17	6860	2593	446038	0.186857599232723	1.20545561502275	0.442356668830834	0.0822285556486103	1.08570392523921	8.34427086480345e-12	-0.128136590410659	0.879733207817579	0.604590261299173	0.952748394342207	FALSE
G6_MIGRAINE	K11_PANCOTH	PGS001281	13	6864	1253	447378	0.535464174552203	1.70824098024764	0.0690274612025926	0.0827153440589393	1.08623256198375	6.21353057380018e-12	-0.398274136488272	0.671477925828109	0.146941009886277	0.780414072559372	FALSE
G6_MIGRAINE	K11_COELIAC	PGS001281	58	6819	3068	445563	0.380039253724564	1.46234199067733	0.00478959881954353	0.0843778385173648	1.08803991954329	2.75775630898725e-12	-0.288783285098661	0.749174545098945	0.0279813687034199	0.544653378206496	FALSE
G6_MIGRAINE	K11_MALABSORB	PGS001281	25	6852	980	447651	0.710045047788724	2.03408288751906	0.00122946381514318	0.0805680928643739	1.08390265016563	2.22752785721883e-11	0.39628423516137	1.48629171388374	0.0513730376782688	0.639340285572314	FALSE
G6_MIGRAINE	K11_POSTOPDIS	PGS001281	15	6862	531	448100	1.28295366677096	3.60727870507928	1.04634118990362e-06	0.081677279873096	1.08510556791095	1.14040186417058e-11	0.210086862923323	1.23378522549376	0.445458694163111	0.920299572968379	FALSE
G6_MIGRAINE	K11_GIBLEEDING	PGS001281	84	6793	6325	442306	0.767733179535435	2.15487599620418	3.1859783023817e-12	0.0833027677782722	1.08687082820337	5.69261291644168e-12	-0.126631361385795	0.88105840488846	0.243655463689457	0.845583167832952	FALSE
G6_MIGRAINE	K11_OTHDISDIG	PGS001281	77	6800	6053	442578	0.781620385083264	2.18500995605321	1.20583663730201e-11	0.0821749251003922	1.08564569990384	1.06309484969803e-11	-0.0352021607495027	0.965410228473211	0.757002936297357	0.975306379545485	FALSE
G6_MIGRAINE	TONGUEABNORMALITY	PGS001281	12	6865	1190	447441	0.217558852498265	1.24303858328113	0.469647425871961	0.082520989564658	1.08602146831766	6.9066932858413e-12	-0.375592366904086	0.686882271929282	0.215777956967388	0.828689432285599	FALSE
G6_MIGRAINE	TEMPOROMANDIB	PGS001281	130	6747	4536	444095	0.937061835732888	2.5524708115029	1.21778128757596e-25	0.0810648093080624	1.08444117617161	2.39648241591011e-11	0.0562606097368124	1.0578733399084	0.522373698922277	0.936239311883927	FALSE
G6_MIGRAINE	APPENDACUT_COMPLIC	PGS001281	74	6803	6966	441665	-0.0699090235571304	0.932478649637732	0.559876667238048	0.0810606542891139	1.08443667030734	1.97615555869478e-11	0.0866565715385823	1.09052209907451	0.463498546750056	0.924549842560332	FALSE
G6_MIGRAINE	HERING_BILATERAL	PGS001281	18	6859	2265	446366	0.867464775844756	2.38086716376322	0.000270572013823887	0.0824818172227502	1.08597892714661	7.25138825142092e-12	-0.227291672550158	0.796688376268171	0.327952703595436	0.882570460770598	FALSE
G6_MIGRAINE	K11_CONSTIPATION	PGS001281	445	6432	27061	421570	0.744342422311444	2.10505674141253	2.65999634490286e-49	0.0829772135928885	1.08651705044632	2.44156266711353e-11	-0.0235398300536912	0.976735070483772	0.630909668607781	0.957130703770438	FALSE
G6_MIGRAINE	K11_FISTULA	PGS001281	131	6746	8268	440363	0.596832118826156	1.81635567780965	1.8780644312313e-11	0.0846136099777164	1.0882964785475	3.07640512876722e-12	-0.135904787440668	0.872925742026125	0.134317428610297	0.766676338052504	FALSE
G6_MIGRAINE	K11_STRICTURE	PGS001281	61	6816	6133	442498	0.353834216196134	1.42451900472359	0.00779142337874701	0.0800388879139252	1.08332919526832	3.39836576905854e-11	0.224253279176865	1.25138792979807	0.0770610971015421	0.690079188515712	FALSE
G6_MIGRAINE	L12_ATOPIC	PGS001281	429	6448	18201	430430	0.562086104856476	1.75432839866892	1.67989095890561e-28	0.0808603862947611	1.08421951409582	7.48598813073577e-11	0.0141410266510988	1.01424148393297	0.773447015966633	0.977057970873708	FALSE
G6_MIGRAINE	L12_PSORI_VULG	PGS001281	44	6833	5093	443538	0.12468875811015	1.13279582468002	0.425646318045247	0.0840067993845803	1.0876362890411	3.23720022705024e-12	-0.338473560815425	0.712857626514099	0.0292094162265341	0.552528520104011	FALSE
G6_MIGRAINE	L12_PSORI_ARTHRO	PGS001281	28	6849	3069	445562	0.206593365172159	1.22948251970561	0.277673223586245	0.0819416049697228	1.08539242645532	1.02472402781518e-11	-0.0045824070073327	0.995428076200769	0.980724486330967	0.998480332474961	FALSE
G6_MIGRAINE	L12_PSORI_NAS	PGS001281	12	6865	1514	447117	-0.140508421927157	0.868916346951781	0.656938119362929	0.0829108005201435	1.08644489390651	5.55299016794147e-12	-0.522347634841923	0.593126467853344	0.0667459243508954	0.671456717665568	FALSE
G6_MIGRAINE	L12_AGEP	PGS001281	35	6842	1376	447255	0.436966920862163	1.54800486954294	0.0124868102496263	0.0834852192689195	1.0870691474974	4.25241539604721e-12	-0.322136056906073	0.724599596843604	0.0687920905743032	0.673778570592512	FALSE
G6_MIGRAINE	L12_IMPETIGO	PGS001281	25	6852	1099	447532	0.45903910946465	1.582552594357	0.0254982390284582	0.0812656492621993	1.08465899716054	1.50415967232146e-11	0.188747916640505	1.20773646384107	0.332790473777631	0.8847699288714	FALSE
G6_MIGRAINE	L12_ABSCESS_CUT	PGS001281	78	6799	6127	442504	0.440100752311814	1.55286366523422	0.000115173996408382	0.0829817254487933	1.08652195266575	6.73486177465115e-12	-0.0981798378218652	0.906485868650252	0.378815519521147	0.901436332226126	FALSE
G6_MIGRAINE	L12_CELLULITIS	PGS001281	60	6817	4983	443648	0.371784498431643	1.45032040129253	0.004564877172142	0.0814725034569435	1.08488338663113	1.49290072118787e-11	0.049350238959548	1.05058824324435	0.705620407014542	0.969452438539827	FALSE
G6_MIGRAINE	L12_LYMPHADENITIS	PGS001281	38	6839	1805	446826	0.403029492065112	1.4963510214946	0.0159845177374591	0.0811811712888018	1.08456737123688	1.63724380452752e-11	0.129238279658465	1.13796124487995	0.433484548246546	0.917868165761193	FALSE
G6_MIGRAINE	L12_PILONIDALCYST	PGS001281	36	6841	2747	445884	0.260056415175774	1.29700325526847	0.11994857493531	0.082405113139467	1.08589563132314	8.03055910121063e-12	-0.10334919208772	0.901812012874334	0.542466233142469	0.94089813868071	FALSE
G6_MIGRAINE	L12_INFECT_SKIN_NAS	PGS001281	28	6849	1844	446787	0.644631244279553	1.90528431522466	0.000686341092659187	0.0823828899036693	1.08587149947662	7.93009021170389e-12	-0.0908405839960009	0.913163272136405	0.637449227266745	0.958480385644685	FALSE
G6_MIGRAINE	L12_SEBORRHOEIC	PGS001281	24	6853	2065	446566	0.498368055391737	1.64603284319093	0.0152989919388274	0.0824357267410417	1.0859288750082	7.58840441321878e-12	-0.134354867942667	0.87427975568903	0.516437937393455	0.934853903823834	FALSE
G6_MIGRAINE	L12_ALLERGICCONTACT	PGS001281	66	6811	3515	445116	0.492919648509839	1.63708897356566	7.14050581022912e-05	0.0820723749661813	1.08553437250003	1.0867726907286e-11	-0.00656932312667831	0.993452207703034	0.957188632966833	0.99637471965699	FALSE
G6_MIGRAINE	L12_OTHERCONTACT	PGS001281	48	6829	2363	446268	0.567336837234173	1.7635641335598	0.000131505185818684	0.0809193272859862	1.08428342095203	1.97708531631095e-11	0.138442650818482	1.14848381507472	0.328592055181806	0.882964768783394	FALSE
G6_MIGRAINE	L12_FOODDERMAT	PGS001281	42	6835	1155	447476	0.552266661740831	1.73718617205126	0.00039555183839054	0.082250392948864	1.08572763434068	8.96817974485542e-12	-0.0661448098895613	0.935995313099359	0.677157098295025	0.964337025276753	FALSE
G6_MIGRAINE	L12_INTERNALSUBSTANCEDERM	PGS001281	66	6811	2293	446338	0.580654607152923	1.78720796703388	2.96603806647475e-06	0.0827879800132258	1.08631146438801	7.11700359212716e-12	-0.100943712975889	0.903983914018241	0.429596590223971	0.916933940023159	FALSE
G6_MIGRAINE	L12_PRURITUS	PGS001281	42	6835	2034	446597	0.706597801931676	2.02708297585237	1.78016344402407e-05	0.0801920700925516	1.08349515470531	2.91921435370822e-11	0.289375914938786	1.335593703798	0.0630719423474672	0.663310421042919	FALSE
G6_MIGRAINE	L12_DERM_NUMMULAR	PGS001281	14	6863	1623	447008	0.179242528108856	1.19631084799486	0.510711978540378	0.0816747968021704	1.08510287352021	1.1431042026991e-11	0.119008183947973	1.12637913647888	0.644941981001439	0.959410541614775	FALSE
G6_MIGRAINE	L12_INFECT_DERM	PGS001281	31	6846	2691	445940	0.391296814485329	1.47889740644757	0.030628393563584	0.0817307346169807	1.08516357350149	1.1702713690339e-11	0.0578071773571869	1.05951067836332	0.747242967683333	0.9741117865973	FALSE
G6_MIGRAINE	L12_DERM_NAS	PGS001281	184	6693	13722	434909	0.415612203387936	1.51529812743578	6.83442676371665e-08	0.0781904609720443	1.08132858995287	1.38296153306408e-10	0.137723118428132	1.14765774099915	0.0664023379933467	0.670857405030981	FALSE
G6_MIGRAINE	L12_LICHENPLANUS	PGS001281	29	6848	2863	445768	0.316208725094943	1.37191657916179	0.0970802731190184	0.0813388477145305	1.08473839542632	1.45877850317697e-11	0.138007405735747	1.14798405190923	0.450584301710658	0.921379745282534	FALSE
G6_MIGRAINE	L12_URTICA_ALLERG	PGS001281	48	6829	2033	446598	0.588790819675186	1.80180838638948	4.90174104057882e-05	0.0824233692254256	1.08591545570808	8.30684320523298e-12	-0.0435625687936701	0.957372650565102	0.765987560659696	0.976381642163435	FALSE
G6_MIGRAINE	L12_URTICA_DERTMATOG	PGS001281	41	6836	1547	447084	0.812069617354416	2.25256511362988	2.25271122005075e-07	0.0822807883606097	1.08576063598072	8.81888043744702e-12	-0.0413556985809364	0.959487780800638	0.7912555393807	0.979167178130077	FALSE
G6_MIGRAINE	L12_URTICA_NAS	PGS001281	150	6727	5669	442962	0.791419899763775	2.20652725052339	1.22755876696897e-21	0.082868666188459	1.08639911824136	9.34491660797395e-12	-0.0443866739208091	0.956583999865366	0.578934960301923	0.948196537504969	FALSE
G6_MIGRAINE	L12_ERYTHEMAMULTIF	PGS001281	12	6865	504	448127	0.667180449355228	1.94873501020518	0.0216918109803432	0.0821752414199407	1.08564604331485	8.44940967197598e-12	-0.12832173689737	0.879570343382263	0.68792687517217	0.966337029943516	FALSE
G6_MIGRAINE	L12_ERYTH_NAS	PGS001281	12	6865	592	448039	0.759895434375367	2.1380526419977	0.00886655112550249	0.0822123837610627	1.08568636749939	8.28673151481991e-12	-0.161884998873931	0.850539011860279	0.586478202253464	0.949259814572887	FALSE
G6_MIGRAINE	L12_ACTINKERA	PGS001281	43	6834	7082	441549	0.404298208615966	1.49825067160541	0.00894152050170687	0.0825254962569806	1.0860263626933	7.67198970459307e-12	-0.102267134361534	0.902788353663717	0.511892692585849	0.934176802334388	FALSE
G6_MIGRAINE	L12_NAIL_INGROW	PGS001281	17	6860	1247	447384	0.337484102110335	1.40141732863681	0.164712071446516	0.0820883213670235	1.08555168300428	9.0680046318767e-12	-0.0573175380208575	0.944294172452079	0.812846120503968	0.981793279057529	FALSE
G6_MIGRAINE	L12_ACNE_VULGARIS	PGS001281	60	6817	2078	446553	0.745307558720922	2.10708938905102	1.16297667139088e-08	0.0816870525500682	1.08511617234896	1.32030848917861e-11	0.0367525329665768	1.03743625779619	0.780332551942166	0.978026530595167	FALSE
G6_MIGRAINE	L12_ROSACEANAS	PGS001281	17	6860	1592	447039	0.294206128613998	1.34206051223081	0.229627318985149	0.0817862530483378	1.08522382175329	1.07768025230391e-11	0.0677681216843003	1.0701171427471	0.784334236482444	0.978539583113192	FALSE
G6_MIGRAINE	L12_FOLLICULARCYST	PGS001281	49	6828	4366	444265	0.337935479934249	1.40205004012623	0.0221456997513452	0.0809322609293537	1.0842974447778	1.96659701762757e-11	0.125596208420374	1.13382424715312	0.373838397914264	0.899725120248781	FALSE
G6_MIGRAINE	L12_HIDRADENITISSUP	PGS001281	15	6862	809	447822	0.577892781037623	1.78227881925475	0.0257697367749835	0.0823161254976874	1.08579900433106	7.87911206473937e-12	-0.212166470756553	0.808830039809872	0.417891443779423	0.913639224980967	FALSE
G6_MIGRAINE	L12_SEBORRKERAT	PGS001281	20	6857	3699	444932	-0.0406462765283061	0.960168704094009	0.860347970133935	0.0814119698575402	1.08481771672244	1.35224669018145e-11	0.181636094839514	1.19917772750512	0.421558941623289	0.914575199825385	FALSE
G6_MIGRAINE	L12_CORNSANDCALLOS	PGS001281	26	6851	1610	447021	0.552331722183236	1.73729919782887	0.00543775974242691	0.0828007156997864	1.08632529939842	6.19872470330742e-12	-0.237064908051447	0.788940077792492	0.231199212222129	0.838126537832424	FALSE
G6_MIGRAINE	L12_LICHENSCLERATROPH	PGS001281	19	6858	1686	446945	0.328827879988198	1.38933870201286	0.15488074609566	0.0823042744032936	1.08578613650081	8.04887950080638e-12	-0.126404842075458	0.881258004236402	0.588743540858977	0.949470832923463	FALSE
G6_MIGRAINE	L12_SCARCONDITIONS	PGS001281	18	6859	904	447727	0.536854819163377	1.71061818890451	0.0233173080918774	0.0820367306038182	1.08549568000909	9.36521693937345e-12	-0.0649206940228007	0.93714178137518	0.787224621669141	0.978756396101929	FALSE
G6_MIGRAINE	L12_HYPETROPHICSCAR	PGS001281	38	6839	1358	447273	0.735712593508639	2.086968623054	6.77880329428766e-06	0.0819095932019094	1.08535768168111	1.08153679800309e-11	-0.0079306691657369	0.992100695621619	0.960930109322947	0.996658487302973	FALSE
G6_MIGRAINE	L12_SKINSUBCUTISNAS	PGS001281	22	6855	1679	446952	0.308135343813282	1.36088516386092	0.198114947461658	0.0807214304215222	1.08406886589342	2.02131698942031e-11	0.36400580104213	1.43908256231241	0.0937770846542778	0.71580115659076	FALSE
G6_MIGRAINE	GENERALI_SKIN_ERUPT_DRUGS_MEDICAM	PGS001281	19	6858	755	447876	0.703134755585192	2.02007523462862	0.00484887144211124	0.0832260157584741	1.08678741187328	4.69667069660906e-12	-0.51211398091337	0.599227483457033	0.0374281596123285	0.588781997044038	FALSE
G6_MIGRAINE	M13_RHEUMA	PGS001281	112	6765	11113	437518	0.0942050037962839	1.09878497792145	0.326558595097883	0.083801239690965	1.0874127378361	4.66590007767697e-12	-0.117173170133699	0.889431156914199	0.221852302903731	0.831931966443071	FALSE
G6_MIGRAINE	M13_SLE	PGS001281	28	6849	871	447760	0.906184326302073	2.47486123133691	1.84923417169879e-06	0.0826253601108656	1.08613482288684	6.89428118348708e-12	-0.21037522571183	0.810280150975193	0.273874296171068	0.861570315326237	FALSE
G6_MIGRAINE	M13_SYSTSLCE	PGS001281	11	6866	522	448109	0.776135419770087	2.173058060067	0.0160067243943766	0.0814305646492979	1.08483788886952	1.29588753276703e-11	0.389861864733561	1.4767767848379	0.210993193377438	0.826781815755539	FALSE
G6_MIGRAINE	M13_SJOGREN	PGS001281	43	6834	2036	446595	0.746555844914987	2.10972128198109	1.15354564912973e-06	0.0820985926319377	1.08556283305046	9.89501232640508e-12	0.0257864930835646	1.02612184097364	0.863381335324126	0.987648081281538	FALSE
G6_MIGRAINE	M13_POLYMYALGIA	PGS001281	14	6863	2232	446399	0.0919262614331902	1.09628398069074	0.756135794768329	0.083013542459019	1.08655652309579	5.22763296869957e-12	-0.565127360183719	0.568287764914211	0.0405303159948224	0.601191007302176	FALSE
G6_MIGRAINE	M13_HYPERMOBILITY	PGS001281	44	6833	1159	447472	1.00184587586528	2.7233040730753	3.77370427779866e-11	0.0824227935352989	1.08591483055746	8.18393190539899e-12	-0.0699804914979883	0.932412009690087	0.652535901173822	0.960805422061233	FALSE
G6_MIGRAINE	M13_CONNECTNAS	PGS001281	23	6854	1383	447248	0.410273056184845	1.50722928720755	0.0589871422496489	0.0813547868409242	1.08475568534651	1.41083664714624e-11	0.161376718475858	1.17512757770918	0.446415039336989	0.920503267520988	FALSE
G6_MIGRAINE	M13_OSTEOPOROSIS	PGS001281	30	6847	4148	444483	0.0291715049506515	1.02960116102999	0.873991686165978	0.0825464222660586	1.08604908912861	7.24133587604072e-12	-0.148352758438356	0.862126938742264	0.427449743935008	0.916517230650521	FALSE
G6_MIGRAINE	M13_PYOGARTH	PGS001281	21	6856	1671	446960	0.434070001690008	1.54352691382729	0.0475764848667425	0.0823077676317295	1.08578992940645	8.08299182635247e-12	-0.118477609707773	0.888271704097181	0.593906688732335	0.950832782388657	FALSE
G6_MIGRAINE	M13_REACTARTH	PGS001281	37	6840	2654	445977	0.360652865520853	1.43426549144804	0.0289978687436821	0.0821401308452627	1.08560792632753	9.43724353033252e-12	-0.0443127232420147	0.956654742517181	0.786647446755178	0.978756396101929	FALSE
G6_MIGRAINE	M13_PSORIARTH_ICD10	PGS001281	24	6853	2764	445867	0.177613308223486	1.19436338142863	0.391352292648627	0.0816924588225833	1.08512203879856	1.16497382830893e-11	0.0691896249850271	1.07163939948784	0.738329382209684	0.973311969740885	FALSE
G6_MIGRAINE	M13_PSORIARTH	PGS001281	24	6853	2914	445717	0.102986062351391	1.10847595941993	0.619148873276342	0.0817038129486378	1.08513435948092	1.15708032879331e-11	0.0662391240099805	1.06848218636536	0.749306176767645	0.974240364960233	FALSE
G6_MIGRAINE	M13_JUVERHEU	PGS001281	19	6858	735	447896	0.347009889540055	1.41483071732629	0.158743070278145	0.0811581068925535	1.08454235663374	1.55944305736159e-11	0.287655762475488	1.33329825382642	0.229439471980586	0.836525382984247	FALSE
G6_MIGRAINE	M13_JUVEARTH	PGS001281	36	6841	1322	447309	0.383820930824208	1.46788256562501	0.0219307025293018	0.08212070408392	1.08558683668629	9.48483618105301e-12	-0.0311785563514778	0.969302482508521	0.853557727477401	0.98648463618364	FALSE
G6_MIGRAINE	M13_GOUT	PGS001281	21	6856	5819	442812	-0.00794294488840892	0.992088516943368	0.971333122372078	0.0825444242589082	1.08604691919693	7.0436076098398e-12	-0.207475815085056	0.812632894992887	0.350078272088016	0.891411008419312	FALSE
G6_MIGRAINE	M13_POLYARTHRITIS	PGS001281	11	6866	923	447708	0.222224894299633	1.24885220602699	0.483180582892021	0.0815166855735895	1.08493132013436	1.23414628835464e-11	0.290561356560477	1.33717791097119	0.359390297881014	0.894211145931012	FALSE
G6_MIGRAINE	M13_MONOARTHRITIS	PGS001281	18	6859	1198	447433	0.323367038740467	1.38177242185193	0.198814734698164	0.0831319666648127	1.08668520530848	4.97069566734756e-12	-0.444625420138646	0.641064360863451	0.0578539435119698	0.654586370184969	FALSE
G6_MIGRAINE	M13_ARTHRITISNAS	PGS001281	89	6788	7737	440894	0.289568602550362	1.33585108095472	0.00690489634029657	0.0834521782092894	1.08703323017425	5.24346375601121e-12	-0.117930727327668	0.888757617097416	0.276838229822223	0.86272032923927	FALSE
G6_MIGRAINE	M13_ARTHROSIS_POLY	PGS001281	36	6841	4317	444314	0.185281301547016	1.20355695494644	0.27097950008098	0.082614636520331	1.08612317568418	7.10475324821477e-12	-0.138295252759192	0.870841535418458	0.417355189061919	0.913580159991412	FALSE
G6_MIGRAINE	M13_ARTHTROSIS_COX_PRIM_ICD10	PGS001281	85	6792	14808	433823	0.124054126025809	1.13207714417765	0.262863866301392	0.0826886829129447	1.08620360216488	8.13433511425464e-12	-0.0594421700317617	0.942290024617803	0.583927182997455	0.948868449648277	FALSE
G6_MIGRAINE	M13_ARTHTROSIS_COX	PGS001281	100	6777	16814	431817	0.0707532300633536	1.07331633098266	0.48955730971096	0.0822421658504768	1.08571870198936	1.10809110205362e-11	-0.0204243886553639	0.979782776367015	0.838586933907246	0.984942677517097	FALSE
G6_MIGRAINE	M13_ARTHROSIS_KNEE_PRIM_ICD10	PGS001281	244	6633	32340	416291	0.240708368093332	1.27214998168059	0.000388987698875315	0.0816341896758703	1.0850588115054	2.55053749758919e-11	0.00979208541869526	1.00984018475653	0.880621388670517	0.988898694977667	FALSE
G6_MIGRAINE	M13_ARTHROSIS_KNEE	PGS001281	295	6582	36721	411910	0.242644471557496	1.27461538153153	9.19200082353913e-05	0.0833591229554671	1.08693208072742	1.14941687815873e-11	-0.0335815367437567	0.966976063937427	0.574348785796898	0.947335952827446	FALSE
G6_MIGRAINE	M13_ARTHROSIS_OTH	PGS001281	170	6707	16716	431915	0.453525531793389	1.57385107799581	1.3290832268856e-08	0.0810137572414014	1.08438581462157	2.82823974157856e-11	0.0294481915738461	1.02988607731292	0.702109035425085	0.968900321308049	FALSE
G6_MIGRAINE	M13_HALLUXVALGUS	PGS001281	198	6679	13988	434643	0.230169450568315	1.25881329848686	0.00174833326976784	0.0846161098887279	1.08829919919525	3.949869222452e-12	-0.101261395743467	0.903696779517846	0.162768258273251	0.794585841105515	FALSE
G6_MIGRAINE	M13_HALLUXRIGIDUS	PGS001281	52	6825	3957	444674	0.588015317214452	1.80041162121948	3.04864224982366e-05	0.0835273052460186	1.08711489882738	4.4393184543801e-12	-0.222159293806041	0.800787793638838	0.10634764221568	0.734653693571652	FALSE
G6_MIGRAINE	M13_HAMMERTOE	PGS001281	48	6829	4719	443912	0.215511966111314	1.24049682675742	0.139762544241188	0.0823111357305034	1.08579358646033	8.89350543866163e-12	-0.0551256669608138	0.946366213514706	0.701364392629609	0.968766542323552	FALSE
G6_MIGRAINE	M13_TOEDEFORMOTH	PGS001281	12	6865	801	447830	0.336242065279126	1.39967779720343	0.265794700097337	0.081506292656126	1.08492004459128	1.24539289858643e-11	0.272083776419615	1.31269696975683	0.361041247541778	0.894243822503053	FALSE
G6_MIGRAINE	M13_FLATFOOT	PGS001281	34	6843	2104	446527	0.610741673675831	1.84179690461956	0.000396492705677173	0.0824328947331	1.08592579965336	7.89984463192032e-12	-0.0843320953006696	0.919125967990865	0.616830380632846	0.954592742600255	FALSE
G6_MIGRAINE	M13_PATELLADISLOCATIO	PGS001281	60	6817	1541	447090	0.881915460193915	2.41552211444236	1.46593298274025e-11	0.0835628183248852	1.08715350631005	4.45559801219532e-12	-0.201396736331718	0.817588000337179	0.127547672782434	0.75929266351895	FALSE
G6_MIGRAINE	M13_PATELLAOTH	PGS001281	152	6725	6280	442351	0.73792020827283	2.09158093502947	4.52029788941427e-19	0.0813495354625387	1.0847499888989	2.18194425445807e-11	0.0238505277409394	1.02413722634463	0.773302574079112	0.977057970873708	FALSE
G6_MIGRAINE	M13_MENISCUSDERANGEMENTS	PGS001281	251	6626	23194	425437	0.45752436509221	1.58015724634856	3.05859713582471e-12	0.0825153995636217	1.08601539747349	1.59423586587219e-11	-0.0166129521490776	0.983524281935128	0.796489983541909	0.980113284307907	FALSE
G6_MIGRAINE	M13_KNEEDERANGEMENTS	PGS001281	425	6452	34565	414066	0.470616736455003	1.60098127231666	3.19433652860355e-20	0.084889806596135	1.08859710386865	7.8924757228217e-12	-0.0515865623814865	0.949721436254673	0.301421933316585	0.874308608635698	FALSE
G6_MIGRAINE	M13_CARTILAGE	PGS001281	15	6862	742	447889	0.613850934667776	1.84753244391378	0.025521682622439	0.0813938342265302	1.08479804304701	1.34365529768435e-11	0.219725420549282	1.24573463049212	0.398690113281317	0.907554968310315	FALSE
G6_MIGRAINE	M13_PATHODISLOCATIO	PGS001281	58	6819	2637	445994	0.623855964819226	1.86610984046005	2.28508064871564e-06	0.0827109075698335	1.08622774293551	7.24546836945533e-12	-0.0844211350211359	0.919044132914942	0.536553798150644	0.939377855892323	FALSE
G6_MIGRAINE	M13_RECUDISLOCATIO	PGS001281	52	6825	2261	446370	0.704863819837341	2.0235710959169	4.44455050029061e-07	0.0829036548072646	1.08643713051097	6.34321795847514e-12	-0.123324596801694	0.883976679983433	0.396833357104322	0.907095390366801	FALSE
G6_MIGRAINE	M13_JOINTOTH	PGS001281	579	6298	27560	421071	0.820628362737641	2.2719269833618	5.78304811272046e-76	0.07964817029485	1.08290600214436	2.25795279769087e-10	0.0268518865381003	1.02721564703001	0.537358416315051	0.939602909478399	FALSE
G6_MIGRAINE	M13_SCOLIOSIS	PGS001281	60	6817	2219	446412	0.49797040607603	1.64537842947941	0.000148386500345192	0.0810878180686288	1.08446612810604	1.86410603461131e-11	0.117508163380138	1.12469081118489	0.362966578242176	0.89478546225262	FALSE
G6_MIGRAINE	M13_SPONDYLOLISTHESIS	PGS001281	69	6808	4654	443977	0.680687518779602	1.97523527685523	2.15017804362972e-08	0.0827170940060353	1.08623446283493	7.55977172907297e-12	-0.0964903679705593	0.908018643619937	0.423226601916644	0.915131851760318	FALSE
G6_MIGRAINE	M13_ANKYLOSPON_ICD10	PGS001281	42	6835	2563	446068	0.738212111373107	2.09219156310666	2.20899120068287e-06	0.0817921242476383	1.08523019333734	1.17471768610973e-11	0.00706451591310619	1.0070895284715	0.963014696945654	0.996852260938647	FALSE
G6_MIGRAINE	M13_ANKYLOSPON	PGS001281	43	6834	2853	445778	0.628694718247344	1.87516136724026	4.95769345579167e-05	0.0815204987663671	1.08493545719452	1.37467312152638e-11	0.0567486222896627	1.05838972136767	0.71000647888702	0.969553111120319	FALSE
G6_MIGRAINE	M13_SACROILIITIS	PGS001281	44	6833	1237	447394	1.19315091875343	3.29745486790152	4.04316391451944e-15	0.0819792266003935	1.08543326145646	1.05583222423969e-11	-0.0241380571934685	0.976150935796268	0.878671458463346	0.988718706777908	FALSE
G6_MIGRAINE	M13_SPONDYLINFLAMNAS	PGS001281	26	6851	1242	447389	0.760740587707172	2.13986038811538	0.000115409826659835	0.0825138425185545	1.08601370649989	7.31735858986445e-12	-0.148594632178306	0.861918438091711	0.449302531401367	0.921221098969819	FALSE
G6_MIGRAINE	M13_SPONDYLOSIS	PGS001281	175	6702	15735	432896	0.573364829113684	1.77422698935224	8.46254609360612e-13	0.0780559307203999	1.08118312833026	1.45567880790283e-10	0.139413711684276	1.14959960442455	0.0670730653014718	0.671477245201329	FALSE
G6_MIGRAINE	M13_SPINSTENOSIS	PGS001281	113	6764	14152	434479	0.363430624024672	1.43825507309554	0.000261165210519343	0.0792104746091351	1.08243212257428	6.34271086916234e-11	0.159698629979297	1.17315726328238	0.0936417375549178	0.715467288999234	FALSE
G6_MIGRAINE	M13_CERVICDISC	PGS001281	197	6680	12295	436336	0.679383514222314	1.97266123969534	1.84764768789897e-20	0.0825681658781268	1.08607270401543	1.29979410109139e-11	-0.0299440827899271	0.970499799672463	0.674195902009522	0.963972606276663	FALSE
G6_MIGRAINE	M13_INTERVERTEB	PGS001281	532	6345	33422	415209	0.731058604764822	2.07727846101656	2.22475086834089e-55	0.080997140894653	1.08436779624056	9.49826617660841e-11	0.00555472791241266	1.00557018401841	0.902440392153367	0.991233276167569	FALSE
G6_MIGRAINE	M13_SACROCOGG	PGS001281	18	6859	720	447911	0.81174472208964	2.25183338476492	0.000588939080227787	0.0820543412746283	1.0855147964845	9.30815869030267e-12	-0.0208809499662809	0.979335547559677	0.925901746337142	0.993877286437474	FALSE
G6_MIGRAINE	M13_DORSOPATHYNAS	PGS001281	17	6860	918	447713	0.459808897882052	1.58377129402433	0.0790991295400726	0.0810483998192936	1.08442338119231	1.6480885519949e-11	0.400049651404123	1.49189877067111	0.106104939807393	0.734312910011254	FALSE
G6_MIGRAINE	M13_PANNICULITIS	PGS001281	16	6861	925	447706	0.650550900665636	1.91659639246026	0.0118426706937797	0.0815709090251915	1.08499015045026	1.21967200351039e-11	0.126137731642552	1.13443840558834	0.609783163999416	0.953502000490635	FALSE
G6_MIGRAINE	M13_RADICULOPATHY	PGS001281	82	6795	5138	443493	0.57433736822289	1.77595333382068	3.52327259685071e-07	0.0812126192097739	1.08460147916217	1.87073222353587e-11	0.0578528157499332	1.05955903383121	0.601304910464265	0.952132539591225	FALSE
G6_MIGRAINE	M13_CERVICALGIA	PGS001281	131	6746	5481	443150	0.912710845272686	2.49106628388254	2.3140949462519e-24	0.080971290828129	1.08433976562319	2.52599628326607e-11	0.0348532857738924	1.03546777980085	0.693554034704568	0.967516832499219	FALSE
G6_MIGRAINE	M13_SCIATICA	PGS001281	303	6574	14715	433916	0.983957644902888	2.67502210777576	9.04795380603558e-61	0.084312814804521	1.08796917344811	6.90359746547005e-12	-0.0641704082961649	0.937845169315549	0.27904461424156	0.863647868368	FALSE
G6_MIGRAINE	M13_LOWBACKPAIN	PGS001281	457	6420	21923	426708	0.94218813920181	2.56558914703467	2.42188463128695e-81	0.0862569794963208	1.09008642217411	4.06661671537588e-12	-0.0663835366885571	0.935771892603679	0.171604508630254	0.802881355199926	FALSE
G6_MIGRAINE	M13_THORACISPINEPAIN	PGS001281	95	6782	3475	445156	1.10806897797439	3.02850463523039	1.45682414504543e-26	0.0823054655223464	1.08578742980214	1.04774858753386e-11	-0.0246537179781227	0.975647702798687	0.8115519354828	0.981682414874163	FALSE
G6_MIGRAINE	M13_DORSALGIANAS	PGS001281	228	6649	11329	437302	0.757680218248783	2.13332163534144	8.85114081822199e-29	0.0821238369419749	1.08559023768108	1.83051265699808e-11	-0.0152743833625222	0.984841678355904	0.821719262784168	0.982841409648763	FALSE
G6_MIGRAINE	M13_MUSCLESTRAIN	PGS001281	15	6862	635	447996	1.09362430470658	2.98507330611823	2.35561339907728e-05	0.0820954941128211	1.08555946941848	8.95783413308339e-12	-0.0900070717224999	0.913924722226354	0.734922249558869	0.9726781266915	FALSE
G6_MIGRAINE	M13_MUSCLEDISNAS	PGS001281	16	6861	749	447882	0.752497913113179	2.12229470880225	0.00300998719728744	0.0817135644534745	1.08514494122547	1.123363329359e-11	0.094825524881832	1.09946700875411	0.697383530765292	0.968034559344796	FALSE
G6_MIGRAINE	M13_TRIGGERFINGER	PGS001281	26	6851	3164	445467	0.0789904569750901	1.08219399461679	0.689087040800439	0.0824256819670996	1.08591796715292	7.67218903394259e-12	-0.134434459490697	0.87421017317899	0.501545409387605	0.932421943231069	FALSE
G6_MIGRAINE	M13_DEQUERVAIN	PGS001281	34	6843	1272	447359	0.904087627406495	2.46967762865246	1.88223396544822e-07	0.0829480555097358	1.08648537015369	5.82884474048087e-12	-0.227412170341431	0.796592382862111	0.19494394820144	0.817355342896109	FALSE
G6_MIGRAINE	M13_TENDOSYNOVITISNAS	PGS001281	45	6832	3429	445202	0.198701417725939	1.21981769557876	0.184975472677892	0.0822015061356469	1.085674557874	9.28410512697182e-12	-0.0471055951807296	0.953986655878204	0.759721598484152	0.975867122299552	FALSE
G6_MIGRAINE	M13_SPONTRUPTSYNOTEND	PGS001281	25	6852	1866	446765	0.618628006287878	1.85637935305394	0.00212038665027398	0.0819812256885078	1.08543543133536	9.91521853790486e-12	-0.0271132164951163	0.973251047214114	0.892567433306809	0.990252047066362	FALSE
G6_MIGRAINE	M13_SHORTACHILLES	PGS001281	13	6864	493	448138	0.998949643509592	2.71542816244343	0.000485831491288374	0.081598460522127	1.08502004396487	1.18575287796853e-11	0.2133549346281	1.23782391985582	0.458964834500072	0.923237060164308	FALSE
G6_MIGRAINE	M13_GANGLION	PGS001281	109	6768	6569	442062	0.40621805951604	1.50112985242042	2.74816411375115e-05	0.0828784692640679	1.08640976834626	7.88996138452293e-12	-0.0654266494034154	0.936667749378126	0.500627912084241	0.932191788734814	FALSE
G6_MIGRAINE	M13_DISSYNOTENDNAS	PGS001281	23	6854	1193	447438	0.461720246136165	1.58680132732405	0.0480098762558219	0.0806128372028908	1.08395114975776	2.15717263371163e-11	0.402647311942692	1.49577925514384	0.0631644634553377	0.663841530557982	FALSE
G6_MIGRAINE	M13_PREPATELLARBURSITIS	PGS001281	11	6866	1065	447566	0.644586011613356	1.90519813608429	0.0376858101799399	0.0816783757705472	1.08510675707603	1.12572437667146e-11	0.159281587070826	1.17266810837159	0.596605161310789	0.951420446535713	FALSE
G6_MIGRAINE	M13_TROCHANTERICBURSITIS	PGS001281	50	6827	2499	446132	0.846143653634798	2.33064173787203	3.32120969276136e-09	0.0819407089741599	1.08539145394896	1.10902601366534e-11	-0.00428955464461411	0.995719632354172	0.975453327056341	0.997932144207735	FALSE
G6_MIGRAINE	M13_OVERUSENAS	PGS001281	15	6862	634	447997	0.8109661668147	2.25008089030035	0.00243986337816396	0.0826139997542712	1.08612248407802	6.61681853273204e-12	-0.329695151473764	0.719142929681668	0.223884562800784	0.832840876287379	FALSE
G6_MIGRAINE	M13_BAKERCYST	PGS001281	19	6858	1620	447011	0.449252507661659	1.56714032218138	0.0508011883460895	0.0821516691937456	1.08562045252237	8.79513380869518e-12	-0.0793482330469499	0.923718199227622	0.732237747898708	0.972244426646327	FALSE
G6_MIGRAINE	M13_DUPUTRYEN	PGS001281	25	6852	4448	444183	-0.109157756820617	0.896588963316595	0.611356416841419	0.0808751680835058	1.08423554091808	1.86665691244471e-11	0.295505117252371	1.34380496635596	0.139654314448294	0.772355442738528	FALSE
G6_MIGRAINE	M13_PLANTARFASC	PGS001281	49	6828	2321	446310	0.781649192655375	2.18507290179173	1.95308364174169e-07	0.0804442552584358	1.08376843056725	2.57422868817503e-11	0.21822789560707	1.24387050794496	0.143912147705635	0.77676670725077	FALSE
G6_MIGRAINE	M13_ADHCAPSULITIS	PGS001281	60	6817	4541	444090	0.523666477881659	1.68820608650236	5.99149564662857e-05	0.0827155074003045	1.08623273941047	7.2841653394458e-12	-0.076962909443107	0.925924196013673	0.561386224720371	0.945104341246108	FALSE
G6_MIGRAINE	M13_ROTATORCUFF	PGS001281	229	6648	19970	428661	0.650285026582579	1.91608688688699	3.28866235057364e-21	0.0834360745950529	1.08701572515139	8.80024571302383e-12	-0.0458732706160008	0.955163001739748	0.493965081322557	0.930853568769265	FALSE
G6_MIGRAINE	M13_BICIPITALTEND	PGS001281	19	6858	1076	447555	1.11646120150908	3.05402746997595	1.29309178976601e-06	0.0819297750610116	1.08537958643795	1.000085319667e-11	0.0246966682980389	1.02500415710879	0.915580244229238	0.992850664644223	FALSE
G6_MIGRAINE	M13_CALCIFICTEND	PGS001281	20	6857	1463	447168	0.470344333585861	1.60054521981831	0.039468124001776	0.0826640900264976	1.08617688961151	6.56877952439965e-12	-0.234048754727892	0.791323234206113	0.289656488688334	0.868490134660928	FALSE
G6_MIGRAINE	M13_IMPINGEMENT	PGS001281	97	6780	7821	440810	0.597234287368988	1.81708630583381	8.80670200939042e-09	0.0847117495915517	1.08840328878472	2.62792445444013e-12	-0.1893215264206	0.8275203942456	0.0592466073030264	0.656190086469382	FALSE
G6_MIGRAINE	M13_SHOULDERBURSITIS	PGS001281	11	6866	533	448098	0.945289683429215	2.57355878795172	0.0017837448609192	0.081998991106951	1.08545471472128	9.40173555658761e-12	-0.0789510005882018	0.924085202967164	0.762130653465225	0.976135992595446	FALSE
G6_MIGRAINE	M13_SHOULDERNAS	PGS001281	32	6845	2007	446624	0.69941718203974	2.01257939817112	0.000129426158075788	0.0812005204634944	1.08458835692344	1.59540963618407e-11	0.128613145562324	1.1372500888128	0.453360975335365	0.922039132835194	FALSE
G6_MIGRAINE	M13_GLUTEALTEND	PGS001281	11	6866	607	448024	0.77790416650739	2.17690505059375	0.0100278834097541	0.0820260530103582	1.08548408958939	9.22403366334901e-12	-0.0625822052815524	0.939335841272206	0.828771534593179	0.983634074721443	FALSE
G6_MIGRAINE	M13_ACHILLESTEND	PGS001281	36	6841	2659	445972	0.601839727435468	1.82547408779906	0.000361611064665882	0.081778681115503	1.08521560454251	1.16120952405717e-11	0.0097918342621758	1.00983993112862	0.952102627259504	0.995891688755064	FALSE
G6_MIGRAINE	M13_ENTESOPATHYLOWNAS	PGS001281	34	6843	1638	446993	0.789464912535767	2.20221773182994	4.77689427268491e-06	0.081831338292599	1.08527275043734	1.11669670668433e-11	0.0448582854754604	1.04587963307109	0.791732163330203	0.979274478744998	FALSE
G6_MIGRAINE	M13_MEDIALEPICOND	PGS001281	23	6854	894	447737	1.04799051376267	2.85191447325511	8.18729384348952e-07	0.0816865119397128	1.08511558572408	1.16366429152528e-11	0.0413405495645757	1.04220696824712	0.852786498832089	0.986436068862526	FALSE
G6_MIGRAINE	M13_LATERALEPICOND	PGS001281	78	6799	3812	444819	0.809633701896493	2.24708473303142	1.70486793226939e-12	0.0816183163961966	1.08504158820011	1.46720158120796e-11	0.052230994630101	1.05361909475881	0.644216765791278	0.95937279460344	FALSE
G6_MIGRAINE	M13_METATARSALGIA	PGS001281	33	6844	2050	446581	0.620228102545724	1.85935211642941	0.000394096313224963	0.0824784022919037	1.08597521861	7.67320326800835e-12	-0.108959035045305	0.896767152771586	0.523164140338058	0.936322179581737	FALSE
G6_MIGRAINE	M13_ENTESOPATHYFOOT	PGS001281	38	6839	2241	446390	0.652292680730355	1.9199375908204	6.4370339965418e-05	0.0826359850840064	1.08614636310146	7.13743308415749e-12	-0.122365131827228	0.884825231658831	0.438389142479376	0.918745718101067	FALSE
G6_MIGRAINE	M13_ENTESOPATHYNAS	PGS001281	35	6842	2763	445868	0.116562282696577	1.12362749083798	0.520526227229895	0.0804046136699343	1.08372546911663	2.53669892955356e-11	0.2814217984841	1.32501237429362	0.0846798527246964	0.703232387304743	FALSE
G6_MIGRAINE	M13_RHEUMATISM	PGS001281	111	6766	4037	444594	0.932105536539833	2.53985130134663	5.53786185767194e-22	0.0838975734170546	1.08751749740279	4.42372901720932e-12	-0.0990686214574611	0.905680556771318	0.298184870223328	0.872458471923768	FALSE
G6_MIGRAINE	M13_MYALGIA	PGS001281	112	6765	5072	443559	0.917313294832157	2.50255771488438	2.1211474074025e-21	0.0852930656519988	1.08903617903354	1.96032175998937e-12	-0.196630227202038	0.821494343419205	0.0372838582443294	0.588268348522663	FALSE
G6_MIGRAINE	M13_NEURALGIA	PGS001281	32	6845	937	447694	1.37573724877852	3.95799367353052	9.54515075741358e-15	0.0821225162767551	1.08558880398076	9.35272969210697e-12	-0.0620955584156934	0.939793077362582	0.731103048224287	0.971992731496645	FALSE
G6_MIGRAINE	M13_FOREIGNBODY	PGS001281	14	6863	1169	447462	0.433617682901866	1.54282890547721	0.107084502284636	0.081908651587699	1.08535665969337	9.99168712044177e-12	-9.05624875287926e-05	0.999909441613129	0.999715433265299	0.999891678931414	FALSE
G6_MIGRAINE	M13_LIMBPAIN	PGS001281	376	6501	20646	427985	0.860381427216208	2.36406223943676	1.03421567112005e-56	0.0815385608818541	1.08495505360102	4.18687760145227e-11	0.00877091527883193	1.00880949245949	0.869624085297782	0.987889232195232	FALSE
G6_MIGRAINE	M13_SOFTTISSUENAS	PGS001281	17	6860	1342	447289	0.148888408385897	1.16054347506325	0.542684971578566	0.0816880837398728	1.08511729131027	1.14179247906508e-11	0.111568346071942	1.11803015436369	0.647194148156747	0.959600949389975	FALSE
G6_MIGRAINE	M13_BONECONTINUITY	PGS001281	34	6843	1875	446756	0.784063471404808	2.19035465010535	6.50635641954173e-06	0.0815809178583	1.08500100998995	1.28529363729742e-11	0.0841207796151498	1.08776026514138	0.630921922661436	0.957130703770438	FALSE
G6_MIGRAINE	M13_OSTEOMYELITIS	PGS001281	12	6865	1230	447401	0.242523941041184	1.27446176073968	0.401710868161077	0.0821056216938374	1.08557046356562	8.8423763969941e-12	-0.0902400318401159	0.913711839013184	0.748530362660262	0.974240364960233	FALSE
G6_MIGRAINE	M13_OSTEONECROSIS	PGS001281	13	6864	981	447650	0.722360984890659	2.05928942688386	0.0112814009017571	0.0825906953688883	1.08609717295601	6.67236925052621e-12	-0.414631709509157	0.660583522540166	0.137873757354631	0.770231860271122	FALSE
G6_MIGRAINE	M13_ALGONEURO	PGS001281	19	6858	654	447977	1.0273068288394	2.7935322341655	1.1418354915308e-05	0.082739990058722	1.08625933360114	6.2448358228317e-12	-0.385938380392013	0.679812414164197	0.109195721255417	0.737383954396524	FALSE
G6_MIGRAINE	M13_JUVOSTEOCHONRHIP	PGS001281	23	6854	986	447645	0.569736331887011	1.76780087725736	0.00658805751323555	0.0819583710571348	1.08541062439218	9.9884224522281e-12	-0.0162621890621012	0.983869326459279	0.937308542674973	0.994905432339387	FALSE
G6_MIGRAINE	M13_OSTEOCHONDROPATHY	PGS001281	36	6841	2246	446385	0.337189669418734	1.40100476629958	0.0478959702431213	0.0812264242957759	1.08461645228222	1.60422106394382e-11	0.120440088399697	1.12799315906602	0.443685395869818	0.919849610972479	FALSE
G6_MIGRAINE	M13_DEFORMACQ	PGS001281	22	6855	1298	447333	0.473210116646844	1.60513861388937	0.0272927130543025	0.0819033739651497	1.08535093160571	1.03116280821059e-11	0.00728513386077988	1.00731173500687	0.971541103912208	0.997529015901026	FALSE
G6_MIGRAINE	M13_POSTOPMUSCULOSKE	PGS001281	22	6855	1265	447366	0.878096212473581	2.40631423189825	4.21870970959051e-05	0.0823558413636565	1.08584212863514	7.91352149142924e-12	-0.111589566661886	0.894411278383036	0.590363160468633	0.950021237122542	FALSE
G6_MIGRAINE	M13_BIOMECHLESIO	PGS001281	26	6851	935	447696	0.96513792853675	2.62514971456381	6.39398175255894e-06	0.0806085415832971	1.08394649352596	2.18773135130667e-11	0.358551734882422	1.43125507602588	0.0725338885084087	0.681627238229758	FALSE
G6_MIGRAINE	JOINTPAIN	PGS001281	495	6382	22925	425706	0.834984266035204	2.3047777847092	1.6847891894866e-68	0.0799429386230749	1.08322525558683	1.47672709547882e-10	0.0260001666843625	1.02634111954844	0.577591176356442	0.948133474328289	FALSE
G6_MIGRAINE	N14_GLOMEINOTH	PGS001281	14	6863	2338	446293	-0.178208769987731	0.836767713267045	0.519899339796514	0.0825886767518113	1.08609498054393	6.70128778864791e-12	-0.340882578917604	0.711142406415188	0.216596893633932	0.829086218912176	FALSE
G6_MIGRAINE	N14_PYELONEPHR	PGS001281	242	6635	16021	432610	0.20348487730929	1.22566662212381	0.00237155554660344	0.0779347018542467	1.08105206566996	1.91252920860403e-10	0.1101591099159	1.11645569549936	0.0909197852908755	0.711868435047135	FALSE
G6_MIGRAINE	N14_CHRONTUBULOINTNEPHRITIS	PGS001281	20	6857	1084	447547	0.259359134877394	1.29609919567973	0.247072980471895	0.0821419735844907	1.08560992682169	8.86278293274071e-12	-0.0755411096685381	0.927241611155177	0.741303452160027	0.973675080548744	FALSE
G6_MIGRAINE	N14_TUBULOINTNEPHRNAS	PGS001281	25	6852	1519	447112	0.274529367037989	1.31591121791639	0.170790937788899	0.0824641690207534	1.08595976174025	7.50835840447915e-12	-0.164891364572248	0.847985820386604	0.402806513375006	0.909234481420968	FALSE
G6_MIGRAINE	N14_HYDRONEPHR	PGS001281	29	6848	2060	446571	0.557342897691852	1.7460269589273	0.00276111336754865	0.0824578971239968	1.0859529507341	7.64932102737109e-12	-0.152688269189735	0.858397268984069	0.401853382799108	0.908879313783333	FALSE
G6_MIGRAINE	N14_OBSTRUREFLUROPATH	PGS001281	54	6823	2574	446057	0.628292971574826	1.87440817870616	7.72531406668987e-06	0.0808469126620124	1.08420490581868	2.0998200480817e-11	0.114022545529075	1.12077739311861	0.397833657094582	0.907405902630023	FALSE
G6_MIGRAINE	N14_RENALTUBULOOTH	PGS001281	15	6862	665	447966	0.201195876722861	1.2228642790131	0.437237769660678	0.0823513723146549	1.0858372759643	7.74450369437886e-12	-0.194839305477156	0.822966893703262	0.436252187271331	0.918477127283745	FALSE
G6_MIGRAINE	N14_CALCUKIDUR	PGS001281	105	6772	8756	439875	0.58797675253129	1.80034219025454	2.77542731073322e-09	0.0835848535162235	1.08717746220951	5.18886036179334e-12	-0.111764770131487	0.894254588150549	0.253526653572098	0.850879190772588	FALSE
G6_MIGRAINE	N14_CYSTKID	PGS001281	15	6862	1253	447378	0.52044077154622	1.68276920304263	0.0472217323286866	0.0816415847457315	1.08506683562078	1.17257079627018e-11	0.131889349715309	1.14098206229216	0.582410449985987	0.948576904843842	FALSE
G6_MIGRAINE	N14_OTHETNASKIDUR	PGS001281	13	6864	703	447928	0.594826276268904	1.8127160058168	0.0352221188071173	0.0824888688539748	1.08598658509652	7.11344034125107e-12	-0.284690401161168	0.75224711310385	0.286574602143986	0.86653972763957	FALSE
G6_MIGRAINE	N14_CYSTITIS	PGS001281	493	6384	24802	423829	0.684172873429401	1.98213168354214	6.35605316075388e-46	0.0793402623451472	1.08257261810595	1.99460396037093e-10	0.0388823738439579	1.0396481866378	0.407832096523332	0.910665741114876	FALSE
G6_MIGRAINE	N14_NEUROMUSCDYSBLADD	PGS001281	26	6851	1782	446849	0.65233521641668	1.9200192584204	0.000926769997467348	0.0824859716261208	1.08598343875049	7.40833061614727e-12	-0.177748775830396	0.837152710067545	0.383140065226827	0.903214968333548	FALSE
G6_MIGRAINE	N14_OTHBLADD	PGS001281	19	6858	2525	446106	0.35560129337469	1.42703846513216	0.124955696282724	0.0824726712753648	1.0859689948859	7.31728148213902e-12	-0.19370588164888	0.823900192802273	0.402143515833915	0.909050389342227	FALSE
G6_MIGRAINE	N14_URETHRITISANDURSYNDR	PGS001281	11	6866	548	448083	0.60235326950943	1.82641178630128	0.0560668925792589	0.0824859791907579	1.08598344696556	7.04844541183875e-12	-0.344564227993278	0.708529043326746	0.269288006858374	0.859787315664808	FALSE
G6_MIGRAINE	N14_URETHRAOTH	PGS001281	390	6487	23214	425417	0.491652304074545	1.63501553212469	9.07705067383806e-20	0.0759864214838766	1.07894792354604	8.18778254574774e-10	0.106739106580357	1.11264393512869	0.0416671695214373	0.606434474876316	FALSE
G6_MIGRAINE	N14_PROSTHYPERPLA	PGS001281	63	6814	19880	428751	-0.487044932014116	0.614439424323493	0.000236424606560487	0.0800659348936687	1.08335849644738	3.5587692156018e-11	0.194287077538786	1.21444487276275	0.122964824655987	0.755261265880006	FALSE
G6_MIGRAINE	N14_PROSTATITIS	PGS001281	25	6852	3230	445401	0.0693755954542977	1.07183871130233	0.729584968117329	0.0822493018344186	1.08572644968822	9.04196757904175e-12	-0.102522709733844	0.902557652676114	0.604638006541455	0.952748394342207	FALSE
G6_MIGRAINE	N14_HYDROCELE	PGS001281	16	6861	4408	444223	-1.03585701955169	0.354922075387747	7.76935737259519e-05	0.0814464304661368	1.08485510084531	1.39340666944688e-11	0.212423638246965	1.23667167554253	0.394408214676784	0.906173898752178	FALSE
G6_MIGRAINE	N14_TORSIOTEST	PGS001281	11	6866	581	448050	-0.0172495829112096	0.982898339390225	0.954444901897176	0.0820189106167273	1.08547633666243	9.86802888293118e-12	-0.0820296005732475	0.921244688921857	0.773507192031559	0.977058206829203	FALSE
G6_MIGRAINE	N14_ORHCEPINDIDYMITIS	PGS001281	11	6866	2106	446525	-0.598139328294978	0.549833744986354	0.0549693280072838	0.0814959697590986	1.08490884513119	1.32800192510067e-11	0.211007005781473	1.2349210066178	0.482832877045493	0.928587972113456	FALSE
G6_MIGRAINE	N14_PHIMOSIS	PGS001281	40	6837	6572	442059	-0.916780812494993	0.399804015779622	7.59050957038884e-09	0.0824863016173951	1.08598379711561	8.14225006241033e-12	-0.110108009465093	0.895737381955995	0.497996172228705	0.931713281763926	FALSE
G6_MIGRAINE	N14_OTHPENIS	PGS001281	11	6866	2171	446460	-0.645543713040383	0.524377353777981	0.0410993937753436	0.0816150730313377	1.08503806902006	1.23753327753458e-11	0.197267036621166	1.21806926638163	0.52077511384482	0.935946918461536	FALSE
G6_MIGRAINE	N14_BENIGNMAMDYSP	PGS001281	80	6797	4154	444477	0.758887152162084	2.13589796798999	1.90273449389461e-11	0.0822992599041097	1.08578069184077	1.06574569766686e-11	-0.0326256664782752	0.96790080950236	0.767837570599992	0.976560519336802	FALSE
G6_MIGRAINE	N14_INFLAMMBREAST	PGS001281	25	6852	1366	447265	0.707160305706265	2.028223538433	0.0004203746436006	0.0821425918270697	1.08561059799218	9.58594861369788e-12	-0.0691789798702047	0.933159648338248	0.734329354899335	0.972590302383292	FALSE
G6_MIGRAINE	N14_HYPERTROPHYBREAST	PGS001281	98	6779	4587	444044	1.04223375130159	2.83554384519243	2.22319863021681e-24	0.0823749991257827	1.08586293113961	1.08041635787074e-11	-0.0268421729661078	0.973514876365539	0.792538258886854	0.979358950399357	FALSE
G6_MIGRAINE	N14_LUMPNASBREAST	PGS001281	86	6791	4347	444284	0.948453564133977	2.58171411538205	6.2323285677609e-18	0.0811456005204768	1.08452879302831	2.08828762164195e-11	0.0621184266363955	1.06408835367103	0.567453635231035	0.946373145258596	FALSE
G6_MIGRAINE	N14_SALPHOOPH	PGS001281	102	6775	5958	442673	0.52811253303725	1.69572865436096	1.60116292274883e-07	0.0807912466079912	1.08414455408961	2.68877546653251e-11	0.0916210040434383	1.09594938297618	0.359746708255285	0.894243822503053	FALSE
G6_MIGRAINE	N14_INFLUTH	PGS001281	136	6741	3883	444748	1.25240012272005	3.49873027015837	4.1135483100002e-46	0.0802114243763359	1.08351612518095	4.181149862908e-11	0.0888217450330929	1.09288582663531	0.296530763379494	0.871832825311405	FALSE
G6_MIGRAINE	N14_INFCERVIX	PGS001281	36	6841	1977	446654	0.598503449753831	1.81939394749943	0.000355604986414938	0.0818867822597929	1.08533292393223	1.15088477387713e-11	0.0109538853810734	1.01101409883982	0.949183031189592	0.995700863057374	FALSE
G6_MIGRAINE	N14_OTHFEMPELINF	PGS001281	103	6774	5161	443470	0.722572863139248	2.05972579174744	4.06359206273622e-13	0.0835200068529391	1.08710696466448	5.72516965244551e-12	-0.102504823401437	0.90257379626668	0.295572421635135	0.871596938481765	FALSE
G6_MIGRAINE	N14_BARTHOCYS	PGS001281	19	6858	999	447632	0.651835868359618	1.9190607398713	0.00592771304768725	0.0813525620314825	1.0847532719745	1.48055769783348e-11	0.200509608369552	1.22202535385484	0.377057310834868	0.900524721788675	FALSE
G6_MIGRAINE	N14_BARTHOABSCESS	PGS001281	13	6864	636	447995	0.735748443164213	2.08704344150143	0.0100131060209519	0.0824673725374249	1.08596324063603	7.62237337949523e-12	-0.346703692468797	0.707014791030773	0.232453332264274	0.838759873099272	FALSE
G6_MIGRAINE	N14_BARTHOOTHNAS	PGS001281	13	6864	825	447806	0.39226435884815	1.48032899774873	0.174529057846081	0.0814268017045428	1.08483380669216	1.38980839400245e-11	0.26427670792532	1.3024885553474	0.352473407369315	0.891981839519753	FALSE
G6_MIGRAINE	N14_VAGINITIS	PGS001281	93	6784	3508	445123	0.943467754662259	2.5688742159366	1.46767612732434e-18	0.0798698612384402	1.08314609921049	4.35739249737365e-11	0.147022036979347	1.15837948993348	0.164950786831119	0.796272915079454	FALSE
G6_MIGRAINE	N14_OTHINFVAGVULV	PGS001281	23	6854	949	447682	0.803474050663687	2.23328601605582	0.000131955453985966	0.0817170688425078	1.08514874400216	1.21991114205866e-11	0.0624280128825513	1.06441783178834	0.759019697573587	0.975771783341799	FALSE
G6_MIGRAINE	N14_ENDOMETRIOSIS_UTERUS	PGS001281	93	6784	4038	444593	0.997744700199428	2.71215819590266	5.90776612580943e-20	0.0789488024152548	1.08214891724113	7.28008849253278e-11	0.223126070543181	1.2499781492272	0.031642457755239	0.563313317058874	FALSE
G6_MIGRAINE	N14_ENDOMETRIOSIS_OVARY	PGS001281	122	6755	5776	442855	0.720931262536788	2.05634731845741	1.12109771512779e-14	0.0797395973463344	1.08300501357327	5.20395107752275e-11	0.109657460965509	1.11589576712704	0.220506731183286	0.831261125602137	FALSE
G6_MIGRAINE	N14_ENDOMETRIOSIS_PELVICPERITONEUM	PGS001281	183	6694	5187	443444	1.19139242248175	3.291661401198	8.53756801551028e-56	0.080305089523287	1.08361761763112	4.64687981181978e-11	0.0682738846738673	1.07065850528143	0.353602600095345	0.892368148168535	FALSE
G6_MIGRAINE	N14_ENDOMETRIOSIS_RECTPVAGSEPT_VAGINA	PGS001281	61	6816	2416	446215	0.913972005820971	2.49420990028877	1.44553187229164e-12	0.0820131172394269	1.08547004810668	1.17550222886166e-11	-0.0208833976437506	0.979333150465055	0.868076082558538	0.987807596380665	FALSE
G6_MIGRAINE	N14_ENDOMETRIOSIS_NOS	PGS001281	104	6773	2522	446109	1.3335359760346	3.79443673169003	1.35224989782011e-40	0.0808690871673531	1.08422894779271	2.59332608403257e-11	0.0715896530580369	1.07421445299505	0.469829409451632	0.925896814037167	FALSE
G6_MIGRAINE	N14_FEMGENPROL	PGS001281	203	6674	14667	433964	0.777720507071179	2.17650527815159	1.42292197553967e-26	0.0831052075015989	1.08665612691077	1.0308758645098e-11	-0.0507073844629176	0.950556777523212	0.475541934657964	0.92712132031077	FALSE
G6_MIGRAINE	N14_OVARYCYST	PGS001281	468	6409	18765	429866	1.06847473302702	2.91093615741524	1.71250806914285e-106	0.0801456025869077	1.08344480855784	1.30686116098355e-10	0.0167160912940611	1.01685658690222	0.723497253342738	0.971189288688015	FALSE
G6_MIGRAINE	N14_PROHERNOV	PGS001281	13	6864	1317	447314	-0.0539201374650315	0.947507773852987	0.854050716787785	0.0815117629162138	1.08492597940234	1.32284670585834e-11	0.199066633726513	1.22026327388018	0.481826699923905	0.928399353052588	FALSE
G6_MIGRAINE	N14_OVARTORS	PGS001281	19	6858	572	448059	1.15908894601705	3.18702839815089	5.30571017509716e-07	0.0824492187853465	1.08594352650753	7.8638524506892e-12	-0.290762805484452	0.747693005666945	0.22533633295769	0.833595184334538	FALSE
G6_MIGRAINE	N14_OTHNONINFOVA	PGS001281	16	6861	635	447996	0.967513815058857	2.63139418753132	0.00012039512705332	0.0818694923268367	1.08531415876096	1.0880056349922e-11	-0.0266287682152494	0.97372265123447	0.917955131152689	0.992850664644223	FALSE
G6_MIGRAINE	N14_UTER_POLYP	PGS001281	32	6845	2528	446103	0.573402390483456	1.77429363299985	0.00126019785157673	0.0819710191067666	1.08542435280644	1.08940102965962e-11	-0.0166121753791639	0.983525045907496	0.923193452137472	0.993524966532624	FALSE
G6_MIGRAINE	N14_OTHNONINFUTER	PGS001281	122	6755	8614	440017	0.463176928932241	1.58911447787263	6.55850411903961e-07	0.0806096599558883	1.08394770578269	3.18606189537588e-11	0.0770006034928354	1.08004272819045	0.39770760015712	0.907386115254295	FALSE
G6_MIGRAINE	N14_EROSECTROPUT	PGS001281	20	6857	875	447756	0.729053276269933	2.0731170092603	0.00155754959634752	0.0814261638247595	1.08483311469883	1.43072544921842e-11	0.110005843458108	1.11628459340207	0.599491670963161	0.951875127177384	FALSE
G6_MIGRAINE	N14_DYSPLACERVUT	PGS001281	171	6706	8121	440510	0.744762293675663	2.10594078003657	1.06697950614924e-21	0.0824970206314133	1.08599543785354	1.30364991602336e-11	-0.0263643962864536	0.973980110200851	0.732168778250965	0.972242724517269	FALSE
G6_MIGRAINE	N14_CERVICAL_LSIL	PGS001281	64	6813	2852	445779	0.811827925123765	2.25202075192953	1.09026321917386e-10	0.082837038714574	1.08636475872497	7.37373730542761e-12	-0.111609237216534	0.894393684990142	0.369274913643472	0.896950490358257	FALSE
G6_MIGRAINE	N14_CERVICAL_HSIL	PGS001281	107	6770	5211	443420	0.726603974361576	2.0680455331367	1.03841021127187e-13	0.0827978347164479	1.08632216971784	8.7811627167304e-12	-0.0588308266367128	0.94286626352255	0.542624468518745	0.940963221484931	FALSE
G6_MIGRAINE	N14_VULVAL_LSIL	PGS001281	21	6856	716	447915	0.951562947601082	2.58975414786348	1.34226922682963e-05	0.0820887693096782	1.08555216926929	9.78317583621048e-12	-0.0546958894360151	0.946773027857073	0.797461872037254	0.980223848743146	FALSE
G6_MIGRAINE	N14_CERVICAL_DYSPLASIA_ALL	PGS001281	155	6722	7520	441111	0.733525779326474	2.08240979694093	2.53427042947765e-19	0.08273133549572	1.08624993254198	1.08012127744208e-11	-0.0390818083261813	0.961672033148868	0.627855588046663	0.956481604309613	FALSE
G6_MIGRAINE	N14_VAGINAL_DYSPLASIA_ALL	PGS001281	12	6865	530	448101	1.01735185185742	2.76586064859907	0.000837187235618283	0.0814408585003018	1.08484905608659	1.37584209865708e-11	0.215334737452514	1.24027699464942	0.447786803284661	0.920738003030262	FALSE
G6_MIGRAINE	N14_VULVAL_DYSPLASIA_ALL	PGS001281	27	6850	999	447632	0.967651137735672	2.63175556243682	5.52883920224269e-07	0.0818654367485	1.0853097571933	1.13646453392053e-11	0.0270125549184959	1.02738070136349	0.885216946631743	0.989263611160069	FALSE
G6_MIGRAINE	N14_FEMALE_GENITAL_LSIL	PGS001281	87	6790	3674	444957	0.854950253460707	2.35125741074633	2.55996475870149e-15	0.0828097837375795	1.08633515028196	8.13663700100849e-12	-0.0770306922907879	0.925861436361968	0.468927164859137	0.925556298210658	FALSE
G6_MIGRAINE	N14_FEMALE_GENITAL_HSIL	PGS001281	118	6759	5639	442992	0.769591333668602	2.15888381035804	1.46850029217317e-16	0.0826957792092852	1.08621131021488	9.67561653573139e-12	-0.0482053588801779	0.952938072686863	0.600890585722933	0.952132539591225	FALSE
G6_MIGRAINE	N14_FEMALE_GENITAL_DYSPLASIA_ALL	PGS001281	184	6693	8605	440026	0.77980694463595	2.18105116122535	3.23421714455596e-25	0.0824064728786803	1.08589710785901	1.43913418488995e-11	-0.0214211794358465	0.978806624519062	0.772399584737311	0.976796703100461	FALSE
G6_MIGRAINE	N14_OTHNONINFCERVIX	PGS001281	20	6857	1369	447262	0.451259074485946	1.5702880509688	0.0450368568286806	0.0818854964426449	1.08533152839344	1.09499779521983e-11	-0.0167302238715451	0.983408949111268	0.939985390894755	0.994905976022526	FALSE
G6_MIGRAINE	N14_OTHNONINFVAG	PGS001281	48	6829	2178	446453	0.744928732299396	2.10629131909247	1.36567338355866e-06	0.0798367149707832	1.08311019755498	3.85121285753811e-11	0.273133197608446	1.31407526485095	0.0522419434751908	0.642581928458963	FALSE
G6_MIGRAINE	N14_OTHNONINFVULV	PGS001281	54	6823	2129	446502	1.05847450167789	2.8819711919618	1.26657091914433e-14	0.0831429789360879	1.08669717224664	5.94769780038854e-12	-0.161997677381694	0.850443179792836	0.239867737926766	0.842802098522263	FALSE
G6_MIGRAINE	N14_AMENORRHEAPRIM	PGS001281	67	6810	2135	446496	0.895467246515711	2.44847956577465	3.40154928178236e-13	0.0830960444964034	1.08664616992065	6.43706825551773e-12	-0.130658797310678	0.877517134523123	0.276758650123502	0.86272032923927	FALSE
G6_MIGRAINE	N14_OLIGOMEN	PGS001281	39	6838	1016	447615	1.13823629497247	3.12125852839226	1.78249779126271e-12	0.0817931191227913	1.08523127300643	1.23269947419878e-11	-0.00300340596290451	0.997001099748829	0.98492959930861	0.998957052564691	FALSE
G6_MIGRAINE	N14_MENORRHAGIA	PGS001281	434	6443	20911	427720	0.888556688994994	2.43161753701183	2.07775656819558e-68	0.0817461797995411	1.08518033418043	4.90743380293471e-11	0.00703435418950695	1.00705915337358	0.886764882376671	0.989376234795609	FALSE
G6_MIGRAINE	N14_MENSIRREG	PGS001281	422	6455	15652	432979	1.07074616322534	2.91755566073239	2.23169432803913e-98	0.0822492315011574	1.08572637332555	3.59390457839996e-11	-0.00297011051949723	0.997034295895159	0.95250713343189	0.995891688755064	FALSE
G6_MIGRAINE	N14_ABNORMALBLEED	PGS001281	193	6684	10751	437880	0.601746688418203	1.82530425538453	6.71777599520149e-16	0.0805829368092968	1.08391873967628	4.09010440584949e-11	0.051106118510053	1.05243457014612	0.483792486319357	0.928916406884694	FALSE
G6_MIGRAINE	N14_POSTMENBLEED	PGS001281	95	6782	9652	438979	0.572858711790817	1.77332924953823	4.64887217675349e-08	0.0829099981885573	1.0864440222178	7.84393362904868e-12	-0.0688040851625212	0.933509550535977	0.508763930694951	0.933652982922918	FALSE
G6_MIGRAINE	N14_POSTMENATRVAG	PGS001281	18	6859	2145	446486	0.742304024176968	2.10077016803371	0.00252380371329846	0.0813305081936374	1.08472934926553	1.49378249768169e-11	0.219326725522447	1.2452380612866	0.35654134700419	0.89316846823272	FALSE
G6_MIGRAINE	N14_MENOPAUSOT	PGS001281	105	6772	6264	442367	1.19067639877124	3.2893053371873	1.05856710038919e-32	0.081324042679764	1.08472233595555	2.01404080076228e-11	0.032935149463938	1.03348351510809	0.737114962030666	0.973137629302273	FALSE
G6_MIGRAINE	N14_HABITABORT	PGS001281	17	6860	498	448133	1.13936862427565	3.12479482263371	3.19392282468498e-06	0.0817706861440695	1.08520692830944	1.15581957541204e-11	0.0622547909263154	1.06423346721772	0.804021311589369	0.980875729713225	FALSE
G6_MIGRAINE	N14_FIANOV	PGS001281	70	6807	2348	446283	0.943629229181609	2.56928905715813	4.58358837364473e-15	0.0828817058843026	1.08641328464779	7.3122255057609e-12	-0.0887498931181529	0.91507441136399	0.464283953987425	0.924618453853283	FALSE
G6_MIGRAINE	N14_FITUB	PGS001281	37	6840	1580	447051	0.774043466206208	2.16851687514384	2.70448697445053e-06	0.0821632664943963	1.08563304286216	9.89755780831792e-12	-0.0532564912628304	0.948136792488489	0.744535790765774	0.973682606939914	FALSE
G6_MIGRAINE	N14_FIOTHNAS	PGS001281	299	6578	11618	437013	0.882002004403474	2.4157311729407	7.45728610170044e-50	0.0860924488195949	1.08990708427108	2.61834533711069e-12	-0.094730810656937	0.909617760921918	0.11065362506229	0.739821227333172	FALSE
G6_MIGRAINE	N14_GENITOUROTH	PGS001281	31	6846	2761	445870	0.216008814258439	1.241113318446	0.23386257838171	0.0819141854702633	1.08536266594628	1.05131294799585e-11	-0.000151199106967099	0.999848812323042	0.999332694053582	0.999891678931414	FALSE
G6_MIGRAINE	O15_PREG_ECTOP	PGS001281	151	6726	5862	442769	0.841218060162057	2.31919017017686	5.6243451087678e-24	0.0800499495532352	1.08334117873141	4.80997681732265e-11	0.0950712155908562	1.09973717076983	0.241909235184685	0.844210442006297	FALSE
G6_MIGRAINE	O15_CONCEPT_ABNORM	PGS001281	313	6564	11472	437159	0.867933000321489	2.38198220506959	9.47084975098469e-50	0.0795109791199403	1.08275744718806	1.07922508415365e-10	0.0582682715594352	1.0599993252418	0.317960577971721	0.879359169383402	FALSE
G6_MIGRAINE	O15_ABORT_SPONTAN	PGS001281	407	6470	17294	431337	0.747639272473894	2.11200825081842	5.06148023139519e-48	0.0842928204967992	1.08794742047514	1.08095878605195e-11	-0.031146790032356	0.969333274169572	0.545433761114777	0.941427304632241	FALSE
G6_MIGRAINE	O15_ABORT_MEDICAL	PGS001281	888	5989	39358	409273	0.698344958114253	2.01042261887027	4.46438372081215e-82	0.0773134173575643	1.08038063337829	2.05135924097896e-09	0.0358892671026688	1.03654106094089	0.31659361977837	0.878912233633702	FALSE
G6_MIGRAINE	O15_ABORT_UNS	PGS001281	38	6839	1588	447043	0.615534099591986	1.85064476425916	0.000161973709587359	0.0818979061938081	1.08534499717121	1.15643871444269e-11	-0.00757637832574014	0.992452250083018	0.962704166821682	0.996811835977288	FALSE
G6_MIGRAINE	O15_COMPLIC_ABORT_ECTOP_MOLAR	PGS001281	15	6862	1051	447580	0.246631530336494	1.27970749250557	0.35641160514087	0.0825252674588393	1.08602611421251	7.41568673842299e-12	-0.308135045837093	0.734816077455919	0.250168990881598	0.849203864387285	FALSE
G6_MIGRAINE	O15_HYPTENSPREG	PGS001281	356	6521	14597	434034	0.741099718124346	2.09824172062303	8.03286364922608e-42	0.082479338285614	1.08597623507645	2.44892223803954e-11	-0.00591422652064704	0.994103228089896	0.914891901384874	0.992764330287798	FALSE
G6_MIGRAINE	O15_EXIST_HYPERT_COMPLIC	PGS001281	41	6836	2118	446513	0.602272691121436	1.8262646229129	0.000145623654799877	0.0816140212045943	1.08503692774861	1.36997886269815e-11	0.0211592206192086	1.02138466419023	0.894742413618237	0.990556338647505	FALSE
G6_MIGRAINE	O15_GESTAT_OEDEM_PREINUR	PGS001281	57	6820	2725	445906	0.579861315824903	1.78579075265853	1.50224083231645e-05	0.0813958038761178	1.08480017972113	1.64298710593453e-11	0.0747587046719725	1.0776240938514	0.574436143576588	0.947347528455723	FALSE
G6_MIGRAINE	O15_GESTAT_HYPERT	PGS001281	207	6670	8208	440423	0.755029654526208	2.12767461760249	1.40384024362982e-26	0.0827397842070706	1.08625910999289	1.26175130184238e-11	-0.021421411779417	0.978806397099663	0.767449961685712	0.976551756314512	FALSE
G6_MIGRAINE	O15_PRE_OR_ECLAMPSIA	PGS001281	183	6694	7217	441414	0.759091204421218	2.1363338472652	7.93322327375145e-24	0.0810299293011103	1.08440335151551	3.07577347410305e-11	0.0421555263284476	1.04305668891365	0.576150445471775	0.947747274241733	FALSE
G6_MIGRAINE	O15_PREECLAMPS	PGS001281	168	6709	6659	441972	0.749023161069644	2.11493305828792	1.45551860614528e-21	0.0813206365439574	1.08471864125025	2.48673820751944e-11	0.0353751046083508	1.03600824739165	0.652895378208331	0.960805422061233	FALSE
G6_MIGRAINE	O15_POOR_FETGRO	PGS001281	99	6778	3238	445393	0.950623072123956	2.58732124494011	8.98467583111283e-21	0.081761221670678	1.08519665744594	1.53869213203735e-11	0.0226265964807719	1.02288451954849	0.823630628819842	0.983066205570407	FALSE
G6_MIGRAINE	O15_HAEMORRH_EARLY_PREG	PGS001281	276	6601	9549	439082	0.946738865111214	2.57729104591152	5.55696388458516e-53	0.081840364481892	1.08528254635883	2.67859691132758e-11	0.00340831124709476	1.00341412614432	0.95622281887985	0.996354011656448	FALSE
G6_MIGRAINE	O15_EXCESS_VOMIT_PREG	PGS001281	107	6770	2155	446476	1.41872622705862	4.13185404298859	1.60776067651399e-46	0.0800799707893086	1.08337370246089	4.06893468592977e-11	0.166855460986734	1.18158346805666	0.0911611624844448	0.711868435047135	FALSE
G6_MIGRAINE	O15_PREG_GU_INFECT	PGS001281	64	6813	2733	445898	0.726309840936633	2.06743734127026	7.66613779453981e-09	0.0821350297617213	1.08560238856493	1.11527829180501e-11	-0.0138403369480575	0.986255000175903	0.907886649802808	0.991796988527933	FALSE
G6_MIGRAINE	O15_PREG_DM	PGS001281	302	6575	11765	436866	0.80636520276015	2.23975212835615	3.04783882888137e-41	0.0779245144389104	1.08104105259967	2.43076055869739e-10	0.0963705110810933	1.10116698298939	0.10367140192995	0.731285450310794	FALSE
G6_MIGRAINE	O15_PREG_MATERN_CARE	PGS001281	201	6676	6383	442248	1.00484581395321	2.73148608331495	3.41455677048055e-44	0.0809702637958367	1.08433865197181	3.39538576805031e-11	0.0514903774918862	1.05283905529104	0.470906889814478	0.926070041904734	FALSE
G6_MIGRAINE	O15_ANTENAT_ABNORM	PGS001281	49	6828	1747	446884	0.890904442512488	2.43733308235808	5.82402514275055e-10	0.0827890794785367	1.08631265875043	7.13914664399526e-12	-0.134440142595243	0.874205204965299	0.369193599538593	0.896950490358257	FALSE
G6_MIGRAINE	O15_TWIN_GEST	PGS001281	67	6810	2697	445934	0.724520670012899	2.06374164959053	5.84316256590252e-09	0.0809440814342578	1.08431026179681	2.18099175013414e-11	0.118979150867305	1.12634643469727	0.347086674222791	0.890329434619231	FALSE
G6_MIGRAINE	O15_MAT_CARE_MALPRESENT	PGS001281	138	6739	5368	443263	0.799415338990526	2.22424012178912	1.97949697719645e-19	0.0785957179752254	1.08176689474373	1.01732140352564e-10	0.164569487082656	1.17888548401865	0.0572898617477282	0.653442378473459	FALSE
G6_MIGRAINE	O15_MATERN_CARE_DISPROP	PGS001281	29	6848	1252	447379	0.62532971271994	1.86886204344848	0.00091405176556907	0.0829260618728432	1.08646147465174	6.18234824845801e-12	-0.26084950821051	0.770396849292095	0.164594792505792	0.796121393726121	FALSE
G6_MIGRAINE	O15_MATERN_CARE_CERVICAL_INCOMPETENCE	PGS001281	24	6853	992	447639	0.813388867811068	2.25553877225364	7.93935255651722e-05	0.0825475045698765	1.08605026456432	7.57150170203632e-12	-0.188407561969389	0.82827706420064	0.364044112163596	0.895148935040253	FALSE
G6_MIGRAINE	O15_MATERN_CARE_FETAL_ABNORM	PGS001281	122	6755	4374	444257	0.95389859417902	2.59580996765102	2.43027526423885e-25	0.0839992728800624	1.08762810297246	4.62620766341596e-12	-0.147689365663283	0.862699057273289	0.104327306924339	0.731824373570997	FALSE
G6_MIGRAINE	O15_MATERN_CARE_OTHER	PGS001281	250	6627	8074	440557	1.01592611194486	2.76192006047419	7.02913569605317e-55	0.0812290259639162	1.08461927409796	3.44727189829725e-11	0.0283040630964549	1.02870842914227	0.66320757894011	0.962680917992407	FALSE
G6_MIGRAINE	O15_POLYHYDR	PGS001281	24	6853	1083	447548	0.598920174939706	1.8201522927802	0.00390807052356152	0.0814869769383241	1.08489908878425	1.39890861811722e-11	0.114805442262968	1.12165518964629	0.565596320019676	0.946013017251544	FALSE
G6_MIGRAINE	O15_AMNIOT_OTHER	PGS001281	100	6777	3844	444787	0.809594990834792	2.24699774767933	1.98338527945125e-15	0.0809001365484817	1.08426261295318	2.53137938673436e-11	0.0585516929059551	1.06029979425553	0.552498208613604	0.942871361465899	FALSE
G6_MIGRAINE	O15_MEMBR_PREMAT_RUPT	PGS001281	159	6718	6610	442021	0.77006263586562	2.1599015368505	1.15032234445371e-21	0.0829446847286452	1.08648170785552	9.67035342478498e-12	-0.0409324459456433	0.95989397248718	0.608926170957078	0.953394718493193	FALSE
G6_MIGRAINE	O15_PLAC_PRAEVIA	PGS001281	30	6847	1117	447514	0.838492579730677	2.31287786868593	6.20054269691064e-06	0.0815053248418292	1.08491899459066	1.40592593769369e-11	0.0885593773921731	1.09259912637126	0.634717208089257	0.957854439762492	FALSE
G6_MIGRAINE	O15_PLAC_PREMAT_SEPAR	PGS001281	20	6857	588	448043	1.01316340132145	2.75430020515631	6.87256295984348e-06	0.082450267246432	1.08594466507766	7.91715943164259e-12	-0.200994390254188	0.817917019847566	0.358164600453226	0.893590681651807	FALSE
G6_MIGRAINE	O15_ANTEPART_HAEM_NAS	PGS001281	72	6805	2385	446246	0.961727367203021	2.61621173088666	5.30664339735633e-16	0.0831705841209771	1.08672717113706	6.23268486858121e-12	-0.138105471251545	0.871006820721522	0.247112100569388	0.847589820913788	FALSE
G6_MIGRAINE	O15_FALSE_LAB	PGS001281	482	6395	12791	435840	1.17573299856245	3.24051736807925	9.18459233704259e-133	0.0784386884832905	1.0815970387744	3.26683663007959e-10	0.0586635322415188	1.0604183841114	0.216204426148396	0.828906844525483	FALSE
G6_MIGRAINE	O15_PREG_PROLONGED	PGS001281	100	6777	3994	444637	0.771977304012475	2.16404099310138	2.00687427228238e-14	0.0831788594176448	1.08673616416401	6.84294429635987e-12	-0.0961095784327373	0.908364473459588	0.343713050849558	0.888544728939699	FALSE
G6_MIGRAINE	O15_PRETERM	PGS001281	247	6630	8630	440001	0.838689381405383	2.31333309171674	3.56112212656994e-38	0.084031275011374	1.08766290994678	7.14259194340373e-12	-0.0591003386194721	0.942612184006667	0.359484012939545	0.894243274426978	FALSE
G6_MIGRAINE	O15_FAILED_INDUCT	PGS001281	30	6847	1137	447494	0.760944171523261	2.14029607340683	6.17772074821426e-05	0.0809701464352348	1.08433852471318	1.91478285897862e-11	0.209659039134126	1.23325749571926	0.248814958516036	0.848835800196324	FALSE
G6_MIGRAINE	O15_LABOUR_ABNORM_FORCES	PGS001281	74	6803	3342	445289	0.557859166466496	1.74692861085322	1.91571422736425e-06	0.0833047990283729	1.0868730359121	5.79070175267463e-12	-0.132079744743824	0.876271114277569	0.266624411568416	0.858529894483243	FALSE
G6_MIGRAINE	O15_LABOUR_LONG	PGS001281	184	6693	7621	441010	0.697704659343345	2.00913575976952	1.77750960255419e-20	0.0814817408381666	1.08489340815884	2.43715357626337e-11	0.00257049761918669	1.00257380418075	0.972055434055941	0.997529015901026	FALSE
G6_MIGRAINE	O15_LABOUR_MALPOS	PGS001281	177	6700	7429	441202	0.649267854737209	1.91413888814506	4.56907518421132e-17	0.0795603728412551	1.0828109299285	6.86066501821479e-11	0.0815746443901526	1.08499420329202	0.278066509062271	0.86311593107699	FALSE
G6_MIGRAINE	O15_LABOUR_PELVIC_ABNORM	PGS001281	112	6765	5222	443409	0.566554481637699	1.76218493887086	3.30250375380276e-09	0.0819584002361169	1.08541065606335	1.44591509627413e-11	-0.0164620445846238	0.983672714388604	0.861424313609602	0.98725480259877	FALSE
G6_MIGRAINE	O15_LABOUR_OBSTR_OTHER	PGS001281	43	6834	2259	446372	0.44911178821644	1.56691981058016	0.00350693176772395	0.0816618787384017	1.08508885618263	1.35629012429031e-11	0.033539933008357	1.03410873797465	0.819319754911842	0.982599851684764	FALSE
G6_MIGRAINE	O15_LABOUR_INTRAPART_HAEMORRH	PGS001281	26	6851	1513	447118	0.327433497501612	1.38740278247865	0.101797539574258	0.0814755272093342	1.08488666705482	1.41983342898599e-11	0.0921778401797057	1.09655981713626	0.626363248371793	0.956324574905043	FALSE
G6_MIGRAINE	O15_LABOUR_FETAL_STRESS	PGS001281	204	6673	7254	441377	0.910293480533542	2.48505174068625	9.99622374598655e-37	0.080524178978329	1.08385505283326	4.40621832252406e-11	0.0574872223502514	1.05917173684279	0.414753699866463	0.913139868144841	FALSE
G6_MIGRAINE	O15_LABOUR_UMBILICAL	PGS001281	59	6818	1417	447214	1.21255885901555	3.36207673526162	1.85277561678932e-20	0.0826196312608179	1.08612860060113	8.15796257152638e-12	-0.135719493635531	0.87308750474482	0.321051565981832	0.880740599171553	FALSE
G6_MIGRAINE	O15_DELIV_PERIN_LACER	PGS001281	112	6765	3961	444670	0.831346151786309	2.29640797420535	6.34743158691275e-18	0.0807190816742339	1.0840663196926	2.92303487840913e-11	0.0706156067701566	1.07316862781848	0.44598826033037	0.920412052728855	FALSE
G6_MIGRAINE	O15_OBSTET_TRAUMA_OTHER	PGS001281	33	6844	1404	447227	0.639924418256952	1.89633754539122	0.000358733026252577	0.0834505989870679	1.08703151350857	4.62106633431399e-12	-0.338737824917746	0.712669268722543	0.0518462241160492	0.641270353301779	FALSE
G6_MIGRAINE	O15_POSTPART_HEAMORRH	PGS001281	219	6658	7648	440983	0.896891954244945	2.45197041966967	8.22046221955337e-39	0.08348849137655	1.08707270451047	8.69178178196121e-12	-0.0322702481795181	0.968244880302347	0.642708396216077	0.959275916213286	FALSE
G6_MIGRAINE	O15_RETAINED_PLAC_MEMB_NO_HEAMORRH	PGS001281	74	6803	3862	444769	0.466778119004042	1.59484749780477	7.34968847518112e-05	0.0814108514312151	1.08481650343442	1.72803605617215e-11	0.0452954716373219	1.04633697713861	0.696663648856484	0.967798320360451	FALSE
G6_MIGRAINE	O15_LABOUR_OTHER	PGS001281	63	6814	2456	446175	0.825083096481927	2.28207038947152	7.8015252795584e-11	0.0828550899782357	1.08638436915866	7.25565455868156e-12	-0.111343435997067	0.894631447519682	0.381288269004626	0.902454943688718	FALSE
G6_MIGRAINE	O15_DELIVERY_PROXY	PGS001281	3161	3716	139626	309005	0.996628296042675	2.70913202075055	0	0.0768381952447217	1.07986733458615	2.6919943363611e-06	0.0151632841388718	1.01527883001139	0.53007576379318	0.937642342906638	FALSE
G6_MIGRAINE	O15_DELIV_SPONT	PGS001281	2537	4340	113092	335539	0.885757653165689	2.42482086889879	2.77216887889826e-259	0.0709021758807131	1.07347620886714	2.85961053953257e-06	0.0352840343448984	1.0359139021437	0.157420941641325	0.79013964472231	FALSE
G6_MIGRAINE	O15_DELIV_FORCEP_VAC	PGS001281	168	6709	6704	441927	0.798377862172737	2.2219337208512	5.90041847878798e-24	0.0805450928714	1.08387772069898	3.8989048868524e-11	0.0540679081081591	1.05555628055135	0.477257033092973	0.92748216218328	FALSE
G6_MIGRAINE	O15_DELIV_CAESAR	PGS001281	297	6580	11200	437431	0.860454484094996	2.36423495675425	3.56986184200798e-46	0.0789774417395148	1.08217990969867	1.3642709424822e-10	0.0587973088320258	1.06056025275647	0.325939748468493	0.88209713816447	FALSE
G6_MIGRAINE	O15_DELIV_MULTIP	PGS001281	53	6824	2483	446148	0.58120012042797	1.78818317867643	2.93771754707013e-05	0.0813289860371475	1.08472769813897	1.68043869337393e-11	0.0887012806425835	1.09275418073978	0.524843441183027	0.936785845683922	FALSE
G6_MIGRAINE	O15_PUERP_SEPSIS	PGS001281	90	6787	4195	444436	0.588511539572958	1.80130524742075	3.10072633704195e-08	0.0824517046605834	1.08594622603101	1.00226038447312e-11	-0.04626960927721	0.954784508725064	0.666959720252044	0.962810750781077	FALSE
G6_MIGRAINE	O15_PUERP_INFECT_OTHER	PGS001281	63	6814	1920	446711	1.0556715999831	2.87390462020843	2.61271644961707e-16	0.0809675122523084	1.08433566837091	2.13919423598688e-11	0.0816736647903896	1.08510164517167	0.517349451200677	0.934920453355392	FALSE
G6_MIGRAINE	O15_PUERP_COMPL_NAS	PGS001281	40	6837	985	447646	1.17599476355885	3.24136573312774	1.42556288715079e-13	0.0817995284099633	1.0852382285876	1.23125602187021e-11	0.0532977152737952	1.05474361166385	0.736309244198825	0.972945854257568	FALSE
G6_MIGRAINE	O15_BIRTH_BREAT_INFECT	PGS001281	33	6844	877	447754	1.11257727016482	3.04218884205016	2.29853890579933e-10	0.0818870100959952	1.08533317121039	1.14101851446509e-11	-0.0585923754779303	0.94309111788299	0.744591484907002	0.973682606939914	FALSE
G6_MIGRAINE	O15_MATERN_INFECT_ELSEWHERE	PGS001281	14	6863	535	448096	0.761455052448981	2.1413897892016	0.00443924170171831	0.0819330443431616	1.08538313485586	1.04258225767279e-11	0.0500511633300605	1.05132488428208	0.853981473695989	0.98648463618364	FALSE
G6_MIGRAINE	O15_OTHER_MATERN_DIS_ELSEWHERE	PGS001281	360	6517	9417	439214	1.2889288399259	3.62889734319302	1.2399438598317e-121	0.0830313642542398	1.08657588765619	1.87197533361203e-11	-0.0222346274966959	0.97801073991768	0.680291876820013	0.964826833572889	FALSE
G6_MIGRAINE	Q17_OTHER_CONGEN_MALFO_FACE_NECK	PGS001281	13	6864	763	447868	0.283827503132998	1.32820379999696	0.333635238354491	0.0813446377435569	1.0847446761113	1.37561425252899e-11	0.325344572091009	1.38450762648682	0.242861320439919	0.844972345972585	FALSE
G6_MIGRAINE	Q17_ASD	PGS001281	22	6855	924	447707	0.404385901212406	1.49838206285786	0.0600770745972667	0.0818641032197054	1.08530830990245	1.04898289605076e-11	0.0202358172521103	1.02044194947217	0.9253902602529	0.993773266305168	FALSE
G6_MIGRAINE	Q17_CONGEN_MALFO_AORTIC_MITRAL_VALVES	PGS001281	15	6862	880	447751	0.507841191872279	1.66170002849358	0.0991827624136016	0.0833314476947602	1.08690200001496	4.35057313945376e-12	-0.717213953602473	0.488110261183548	0.01198036501217	0.428335189377764	FALSE
G6_MIGRAINE	Q17_LVOTO_NARROW	PGS001281	19	6858	1124	447507	0.388038331052763	1.47408628648447	0.153551706970021	0.083705541064505	1.08730867890992	3.53615958093779e-12	-0.731309433134399	0.481278375454768	0.00385362353794395	0.278269190545603	FALSE
G6_MIGRAINE	Q17_SEPTA_DEFEC	PGS001281	45	6832	1609	447022	0.570195477920793	1.76861274238673	0.000147056094598059	0.082638235631876	1.0861488075286	7.27048319363257e-12	-0.10332302848331	0.901835607835754	0.489215923029914	0.930013065228679	FALSE
G6_MIGRAINE	Q17_CONGEN_MALFO_GREAT_ARTERIES	PGS001281	18	6859	562	448069	0.473932816436337	1.60629906650666	0.0659126242701056	0.0834643841456342	1.08704649851364	4.07149219722101e-12	-0.607965249585987	0.544457578036729	0.00638255675548494	0.342458542597433	FALSE
G6_MIGRAINE	Q17_CONGEN_MALFO_OVARIES_FALLOP_TUBES_BROAD_LIGAM	PGS001281	32	6845	1503	447128	0.730104297079703	2.07529704380828	8.94386671904303e-05	0.0807845174995416	1.08413725878787	2.13399811641837e-11	0.242220023279356	1.27407448802633	0.18313835714023	0.810350843579575	FALSE
G6_MIGRAINE	Q17_CONGEN_MALFO_UTERUS_CERVIX	PGS001281	12	6865	524	448107	0.757937632869656	2.13387085420685	0.00874504252979696	0.0820007863115036	1.08545666333627	9.97123105335072e-12	-0.0838068964905226	0.919608818640823	0.765803771058683	0.976381642163435	FALSE
G6_MIGRAINE	Q17_CYSTIC_KIDNEY_DISEA	PGS001281	13	6864	815	447816	0.553927071499089	1.74007300892607	0.0460685292991092	0.0820254164486586	1.08548339861201	9.24809855304615e-12	-0.03651137403056	0.964147127595065	0.902061205083871	0.991187348989179	FALSE
G6_MIGRAINE	Q17_CONGEN_DEFORMITI_FEET	PGS001281	21	6856	577	448054	0.838858264505875	2.31372380757346	0.000184994121513773	0.0814512060410085	1.08486028166444	1.32725304889374e-11	0.177179104594345	1.19384489708593	0.424020982032595	0.915433078571297	FALSE
G6_MIGRAINE	Q17_OTHER_CONGEN_MALFO_SKIN	PGS001281	21	6856	1037	447594	0.375042849274529	1.45505376128051	0.101841327537335	0.081271593302747	1.08466544443677	1.47230057389736e-11	0.203911505081606	1.22618963710284	0.348498082036925	0.890880615194486	FALSE
G6_MIGRAINE	Q17_VACTREL	PGS001281	112	6765	4571	444060	0.642851411500753	1.90189624374222	2.51330459299542e-11	0.0847857724334213	1.08848385847121	2.62471869505623e-12	-0.173657274858656	0.840584937887947	0.071542198460918	0.679161829631326	FALSE
G6_MIGRAINE	R18_MOUTH_BREAT	PGS001281	173	6704	12845	435786	0.732944499958365	2.08119968683011	3.44847219111174e-21	0.0839956583654027	1.08762417173184	5.17385125382879e-12	-0.0881766364387244	0.915599134268564	0.25804369047829	0.852826632585155	FALSE
G6_MIGRAINE	R18_VOICE_DISTU	PGS001281	127	6750	6402	442229	0.799443293910034	2.2243023011118	1.80772443171199e-18	0.0806449187788638	1.08398592517674	3.01470483265714e-11	0.057722580228247	1.05942105059303	0.511072658115235	0.934135843906354	FALSE
G6_MIGRAINE	R18_DYSPHAGIA	PGS001281	89	6788	4971	443660	0.964374367581544	2.62314601780985	2.76493222976021e-19	0.0824285814868645	1.08592111579809	9.62457440972797e-12	-0.0502915062198693	0.950952175618799	0.627958434492745	0.956534998694627	FALSE
G6_MIGRAINE	R18_MALAI_FATIG	PGS001281	156	6721	8317	440314	0.931078454494376	2.53724400485979	7.7070437386001e-30	0.0813242543254335	1.08472256553236	2.25053242371663e-11	0.0152013652470512	1.01531749369053	0.851638695374092	0.986359080600144	FALSE
G6_MIGRAINE	WEIGHTLOSS	PGS001281	27	6850	1654	446977	0.442744425272895	1.55697436019066	0.0251590562361201	0.083072840700033	1.08662095589673	5.27756548297271e-12	-0.314184635457191	0.730384160895697	0.119919119706875	0.751939739021736	FALSE
G6_MIGRAINE	R18_ABNORMALITI_GAIT_MOBIL	PGS001281	29	6848	1979	446652	0.757941623174752	2.13387936901959	7.63904689281535e-05	0.0812559776814565	1.0846485068442	1.51844922800582e-11	0.186449682926489	1.20496399029862	0.338390715770721	0.885950309879719	FALSE
G6_MIGRAINE	R18_CRAMP_SPASM	PGS001281	13	6864	809	447822	0.637883392524607	1.89247101884621	0.0387637086008333	0.0830179987490153	1.08656136511754	5.21416863210288e-12	-0.533087999995471	0.586790161041315	0.0478625724511949	0.629116872157005	FALSE
G6_MIGRAINE	R18_COUGH	PGS001281	232	6645	13081	435550	0.596748793661214	1.81620433597858	6.37396515803021e-19	0.085186101051997	1.0889196969441	3.22762820050641e-12	-0.0896227630438374	0.914276018927612	0.181959137548114	0.809775800172356	FALSE
G6_MIGRAINE	R18_DYSPNOEA	PGS001281	418	6459	24981	423650	0.806268634767398	2.23953585043178	4.91460396045921e-55	0.0829115087546802	1.08644566336457	2.293150213728e-11	-0.0142836498520386	0.985817877505928	0.777593057421546	0.977765467691076	FALSE
G6_MIGRAINE	R18_ABDOMI_PELVIC_PAIN	PGS001281	1911	4966	84273	364358	0.875781048946883	2.40074966488158	9.56186394386006e-214	0.0875189623984088	1.09146296100224	5.8894527511794e-10	-0.0202448218312681	0.979958728645594	0.452312797556573	0.921878647582438	FALSE
G6_MIGRAINE	R18_HEADACHE1	PGS001281	743	6134	20002	428629	1.29325997572477	3.6446486763451	4.84327627988167e-234	0.0817223001311814	1.08515442074334	1.34517986062249e-10	-0.0301764093230389	0.970274353008254	0.437902057759088	0.918745718101067	FALSE
G6_MIGRAINE	R18_PAIN_NOT_ELSEW_CLASSIFIED	PGS001281	133	6744	6255	442376	0.936890876122605	2.55203447938636	3.62477053601521e-26	0.0812043604229641	1.08459252170677	2.25509523582927e-11	0.0470441413630946	1.04816827563495	0.580292872625589	0.948321908109973	FALSE
G6_MIGRAINE	R18_RETEN_URINE	PGS001281	51	6826	6378	442253	0.600413107889104	1.82287168754294	2.21898487367194e-05	0.0819926302496557	1.0854478103207	1.07657482052646e-11	-0.0156513822281683	0.984470464138389	0.911559452177543	0.992355241957453	FALSE
G6_MIGRAINE	R18_ABNORMALITI_HEART_BEAT	PGS001281	168	6709	8697	439934	0.875334636684351	2.39967817997171	1.12444317888115e-28	0.0828517682837715	1.08638076052771	1.00235184954935e-11	-0.0354361928905796	0.965184317886624	0.641287781043286	0.959078144801413	FALSE
G6_MIGRAINE	R18_CARDIAC_MURMU_OTHER_CARDIAC_SOUNDS	PGS001281	44	6833	2611	446020	0.149017032552868	1.1606927586015	0.325738507730697	0.082427441470998	1.08591987783149	8.14226910607308e-12	-0.0815763616566521	0.921662327504463	0.59749415295161	0.951681991020222	FALSE
G6_MIGRAINE	R18_HAEMORRHAGE_RESPI_PASSA	PGS001281	76	6801	8065	440566	0.510215299615748	1.66564977009943	1.19350077557038e-05	0.0819594270623907	1.08541177059211	1.19300777949898e-11	-0.0208372343668292	0.979378360735998	0.857996136952889	0.987119670871912	FALSE
G6_MIGRAINE	R18_ABNORMALITI_BREAT	PGS001281	670	6207	39896	408735	0.840659154734152	2.31789432436377	3.47466226972198e-90	0.0835635884757785	1.08715434358262	3.91527441978391e-11	-0.0115277457411692	0.988538444135601	0.777544965907055	0.977762671543804	FALSE
G6_MIGRAINE	R18_PAIN_THROAT_CHEST	PGS001281	532	6345	37634	410997	0.841017155948832	2.31872428190143	1.70769143480008e-71	0.0831499280003588	1.08670472380137	3.05936485278693e-11	-0.017718998776537	0.98243705959021	0.692236846397584	0.967125885337983	FALSE
G6_MIGRAINE	R18_OTHER_SYMPTOMS_SIGNS_INVOLVI_CIRCULATO_RESPI_SYSTEMS	PGS001281	19	6858	1112	447519	0.792312833102224	2.20849841219459	0.000605137795204919	0.0823633671921388	1.08585030052751	7.76905868197239e-12	-0.147205398244459	0.863116676558172	0.536754817583602	0.939488217523236	FALSE
G6_MIGRAINE	R18_NAUSEA_VOMITI	PGS001281	113	6764	5251	443380	0.741251408541952	2.09856002792734	7.19211201562269e-15	0.0840091193644558	1.08763881233833	4.16455503719621e-12	-0.121919381294227	0.885219730895046	0.19884744059266	0.819825128098971	FALSE
G6_MIGRAINE	R18_HEARTBURN	PGS001281	46	6831	1904	446727	1.22832619974234	3.41550787120837	1.25675021884544e-16	0.0823396893068583	1.08582459019304	8.67684097967062e-12	-0.0882447206551636	0.915536798540999	0.547192037350954	0.941906035269789	FALSE
G6_MIGRAINE	R18_FAECAL_INCONTINENCE	PGS001281	34	6843	1840	446791	0.820153203031255	2.27084771163698	2.02644851685857e-06	0.0823843849675372	1.08587312292508	8.08081999840076e-12	-0.097524062973129	0.907080514239148	0.581637251276969	0.948540995533101	FALSE
G6_MIGRAINE	R18_OTHER_SYMPTOMS_SIGNS_INVOLVI_DIGES_SYSTEM_ABDOMEN	PGS001281	60	6817	4112	444519	0.386061662265843	1.47117538402555	0.00323640576627421	0.0816537857860355	1.08508007464574	1.33932257462451e-11	0.0270499579311308	1.0274191292155	0.838997902548397	0.985002658942356	FALSE
G6_MIGRAINE	R18_DISTU_SKIN_SENSA	PGS001281	180	6697	6394	442237	1.13269560483279	3.10401242382154	1.31895677750386e-49	0.0811360159409567	1.08451839832567	2.73696553295319e-11	0.0347693887193316	1.03538091074811	0.639524970095324	0.958830352203012	FALSE
G6_MIGRAINE	R18_RASH_OTHER_NONSPECIFIC_SKIN_ERUPT	PGS001281	53	6824	2353	446278	0.810278280130496	2.24853362185123	1.60231396105712e-08	0.0804616014949902	1.08378723003387	2.58493149449986e-11	0.201358000887157	1.22306255093428	0.158657586671885	0.791368029003318	FALSE
G6_MIGRAINE	R18_LOCALIZED_SWELL_MASS_LUMP_SKIN_SUBCU_TISSUE	PGS001281	92	6785	7776	440855	0.440114259526568	1.55288464023889	3.15577503466941e-05	0.0821441857981027	1.0856123284254	1.13282472447619e-11	-0.0262750929562599	0.974067093752137	0.804038746874783	0.980875729713225	FALSE
G6_MIGRAINE	R18_OTHER_SKIN_CHANG	PGS001281	26	6851	2365	446266	0.510411228968477	1.66597615175359	0.011837412252156	0.0812664290592527	1.08465984297476	1.50448077478693e-11	0.170456695948615	1.18584629887288	0.379760533329963	0.901750068549917	FALSE
G6_MIGRAINE	R18_ABNORMAL_INVOLU_MOVEM	PGS001281	46	6831	2586	446045	0.805922685535538	2.23876121872395	7.69207825327445e-08	0.0834453928440254	1.08702585428175	4.54647814999626e-12	-0.229268689425974	0.795114865844372	0.126835957491068	0.759154459727003	FALSE
G6_MIGRAINE	R18_OTHER_SYMPTOMS_SIGNS_INVOLVI_NERVOUS_MUSCULOS_SYSTEMS	PGS001281	265	6612	10886	437745	1.04505852086809	2.84356492667069	3.52904657991099e-61	0.0830208554007705	1.08656446904941	1.2625737027305e-11	-0.0295622368799145	0.970870451813134	0.637233505633745	0.958480385644685	FALSE
G6_MIGRAINE	R18_PAIN_ASSOCIATED_W_MICTU	PGS001281	46	6831	2370	446261	0.752426188203776	2.12214249286544	3.82041104999549e-07	0.0823789737196714	1.08586724701235	8.5021590589192e-12	-0.0594091368287068	0.942321151989638	0.681709625378758	0.965020281528178	FALSE
G6_MIGRAINE	R18_UNSPE_HAEMATU	PGS001281	96	6781	9477	439154	0.720847912297065	2.05617592855826	4.28958097088287e-12	0.0816117106748737	1.08503442074143	1.54903136083371e-11	0.0194379991132086	1.01962814705152	0.85385816944717	0.98648463618364	FALSE
G6_MIGRAINE	R18_UNSPE_URINARY_INCONTINENCE	PGS001281	36	6841	2011	446620	0.624269520904457	1.86688174114139	0.000197259661280497	0.0820409210590195	1.08550022873963	9.95123201807851e-12	-0.0156025763033194	0.98451851330241	0.925516342244855	0.993795895293651	FALSE
G6_MIGRAINE	R18_POLYURIA	PGS001281	71	6806	4890	443741	0.852908894674429	2.34646254645635	1.15185687080454e-12	0.0820743781271967	1.08553654700234	1.10015165939629e-11	-0.0018746949494634	0.998127061193531	0.987503605004886	0.999140895308213	FALSE
G6_MIGRAINE	R18_OTHER_SYMPTOMS_SIGNS_INVOLVI_URINARY_SYSTEM	PGS001281	26	6851	1822	446809	0.906835887028028	2.47647427915968	1.21970457521802e-05	0.0833649599382752	1.0869384251498	4.4347712845497e-12	-0.402564329266	0.668603326781448	0.0541171958027889	0.647333415010189	FALSE
G6_MIGRAINE	R18_SOMNO_STUPOR_COMA	PGS001281	12	6865	701	447930	0.517496859543694	1.67782256339678	0.101261846941666	0.0813733353608349	1.08477580614554	1.34354112478062e-11	0.336837154522021	1.40051097828802	0.268307296138541	0.859543765134639	FALSE
G6_MIGRAINE	R18_OTHER_SYMPTOMS_SIGNS_INVOLVI_COGNITIVE_FUNCTIONS_AWARE	PGS001281	120	6757	8125	440506	0.835823406911321	2.30671262964892	2.46717313516407e-19	0.082988176248383	1.08652896162372	7.72122929073607e-12	-0.0776042761897191	0.925330529423821	0.398819926513166	0.907594984562964	FALSE
G6_MIGRAINE	R18_DIZZI_GIDDI	PGS001281	381	6496	20578	428053	0.922319926558248	2.51511851715388	1.10567041945954e-64	0.0800327179224086	1.083322511157	9.6532665718067e-11	0.0265770195105376	1.02693333811893	0.615547043152184	0.954441658959778	FALSE
G6_MIGRAINE	R18_DISTU_SMELL_TASTE	PGS001281	12	6865	882	447749	0.65048940123508	1.9164785264979	0.0296664220714732	0.0824440456568444	1.08593790879666	7.24762937591874e-12	-0.255622734590858	0.774434080877267	0.377748719462418	0.900827413596568	FALSE
G6_MIGRAINE	R18_OTHER_SYMPTOMS_SIGNS_INVOLVI_GENERAL_SENSA_PERCEP	PGS001281	12	6865	557	448074	0.793114891588368	2.21027046763878	0.00777956674637367	0.08252734088793	1.08602836601299	6.91646720449105e-12	-0.3445891448958	0.708511389197584	0.230809482867689	0.837816663503055	FALSE
G6_MIGRAINE	R18_SYMPTOMS_SIGNS_INVOLVI_EMOTIONAL_STATE	PGS001281	16	6861	563	448068	0.900822057478583	2.46162587759005	0.000372109865741158	0.0817034607335835	1.08513397728033	1.12861978714231e-11	0.136320391117448	1.14604901870566	0.579579887348474	0.948251683483398	FALSE
G6_MIGRAINE	R18_SPEECH_DISTU_NOT_ELSEW_CLASSIFIED	PGS001281	17	6860	1296	447335	0.598471128231323	1.81933514286734	0.0271040808386787	0.0808362751423726	1.08419337262904	1.86455673497433e-11	0.451263438576567	1.57029490386311	0.0607517623331119	0.658534703988679	FALSE
G6_MIGRAINE	R18_FEVER_OTHER_UNKNO_ORIGIN	PGS001281	239	6638	14682	433949	0.545103612984848	1.72478708345634	2.4876325046876e-16	0.0814709134789303	1.08488166169177	2.7767098325051e-11	0.0207889670427881	1.02100656286642	0.74977899378012	0.97439466840521	FALSE
G6_MIGRAINE	R18_SYNCO_COLLAP	PGS001281	180	6697	10998	437633	0.832181791361057	2.29832774559513	1.54397376659966e-27	0.0812142291591015	1.08460322531699	2.61516916200558e-11	0.0195414461759985	1.01973363004433	0.79365963006246	0.979543463860687	FALSE
G6_MIGRAINE	R18_CONVU_NOT_ELSEW_CLASSIFIED	PGS001281	136	6741	6716	441915	0.616096403729456	1.85168568209586	1.58832267651052e-12	0.0846293655293512	1.08831362539394	3.14969727930156e-12	-0.134498729422574	0.874153989556193	0.121990672701513	0.754610068264868	FALSE
G6_MIGRAINE	R18_ENLARGED_LYMPH_NODES	PGS001281	67	6810	4176	444455	0.653762065654539	1.92276079184827	1.11554491124206e-07	0.082110609608805	1.08557587831229	1.06033733218793e-11	-0.0134123093924383	0.986677234850437	0.914139749466454	0.992647715635534	FALSE
G6_MIGRAINE	R18_OEDEMA_NOT_ELSEW_CLASSIFIED	PGS001281	74	6803	6204	442427	0.546406175299719	1.72703518994397	3.33696952473387e-06	0.0822341865260716	1.08571003872219	1.00875329255879e-11	-0.0185751663165024	0.9815962888414	0.876197662773138	0.988647925219458	FALSE
G6_MIGRAINE	R18_HYPERHIDROSIS	PGS001281	14	6863	643	447988	0.569103095757871	1.76668179623142	0.0334985586843096	0.0821407877133653	1.08560863942899	8.7043343344247e-12	-0.113256729559097	0.892921391372127	0.675992544200122	0.964309775318339	FALSE
G6_MIGRAINE	R18_SYMPTOMS_SIGNS_CONCERNI_FOOD_FLUID_INTAKE	PGS001281	36	6841	1926	446705	0.615535206017714	1.85064681186127	0.000285094309199233	0.0831763113540836	1.08673339509472	5.12730599536e-12	-0.24988673019158	0.778889002683115	0.147075442564443	0.780578915953958	FALSE
G6_MIGRAINE	R18_OTHER_GENERAL_SYMPTOMS_SIGNS	PGS001281	24	6853	1121	447510	0.626335784142046	1.87074319827163	0.00299634926629232	0.081363534121203	1.08476517405002	1.41086069307297e-11	0.149661802794256	1.16144138007013	0.457559043824189	0.922900260948479	FALSE
G6_MIGRAINE	R18_UNKNO_UNSPE_CAUSES_MORBIDI	PGS001281	28	6849	1912	446719	0.552632993202921	1.73782267457993	0.00378462257554578	0.0828268800575272	1.08635372277402	6.14311301788499e-12	-0.231398186813535	0.793423472362917	0.213856999838159	0.828051298120917	FALSE
G6_MIGRAINE	R18_ELEVATED_ERYTHROCYTE_SEDIM_RATE_ABNORMALITY_PLASMA_VISCO	PGS001281	12	6865	1495	447136	0.0895574979064095	1.09369021640221	0.763521379434762	0.0815649404065906	1.08498367457719	1.20975248415742e-11	0.193905078993007	1.2139810451838	0.476561203107176	0.92748216218328	FALSE
G6_MIGRAINE	R18_ELEVATED_BLOOD_GLUCOSE_LEVEL	PGS001281	22	6855	1411	447220	0.550463639983664	1.73405680958888	0.0110542294967022	0.081636622358953	1.08506145111282	1.19535003638445e-11	0.100596324071261	1.10583015463673	0.644636563996015	0.959410541614775	FALSE
G6_MIGRAINE	R18_ABNORMAL_SERUM_ENZYME_LEVELS	PGS001281	44	6833	6625	442006	0.760358174609321	2.1390422339218	5.88661717473409e-07	0.0826310727064582	1.08614102755356	7.27525427797138e-12	-0.119102446732472	0.887716852412459	0.427385174304627	0.916469808687188	FALSE
G6_MIGRAINE	R18_ABNORMAL_FINDI_SECRE_SMEARS_CERVIX_UTERI_VAGINA_VULVA	PGS001281	345	6532	15879	432752	0.896043014983677	2.44988972902789	5.49795781304819e-58	0.0862214264772861	1.09004766699973	2.93097257521805e-12	-0.0903050322511989	0.913652449298236	0.0994966978382446	0.725777943632275	FALSE
G6_MIGRAINE	R18_ABNORMAL_FINDI_DIAGNOST_IMAGI_LUNG	PGS001281	69	6808	10158	438473	0.329436263606006	1.3901842100893	0.00705131753247729	0.0833792116521591	1.08695391599563	5.1449039761175e-12	-0.14503219783192	0.86499444171672	0.230701442565319	0.837645234122222	FALSE
G6_MIGRAINE	R18_ABNORMAL_FINDI_DIAGNOST_IMAGI_OTHER_BODY_STRUCTURES	PGS001281	29	6848	2205	446426	0.553697648387199	1.73967384175228	0.00299559627645186	0.0821375706795088	1.08560514699486	9.15531210841277e-12	-0.0430519921590283	0.957861587480387	0.821686647855082	0.982841409648763	FALSE
G6_MIGRAINE	R18_ABNORMAL_RESULTS_FUNCTION_STUDI	PGS001281	18	6859	1674	446957	0.298090773339158	1.34728407980376	0.210246555810985	0.0818342876399162	1.08527595128834	1.05170324184942e-11	0.0371362471170072	1.03783441315251	0.877638369023496	0.988647925219458	FALSE
G6_MIGRAINE	R18_ABNORMAL_WEIGHT_LOSS	PGS001281	23	6854	1406	447225	0.57819075439449	1.78280996998785	0.00899673719449729	0.0832789248121622	1.08684491428798	4.61484232549803e-12	-0.440306341279933	0.64383915635829	0.0470075137148231	0.626744853171681	FALSE
G6_MIGRAINE	ST19_CONCUSSION	PGS001281	356	6521	17694	430937	0.627529155163186	1.87297702161737	2.5942656911278e-30	0.0809218023046459	1.08428610457705	5.55084919442194e-11	0.0158097227583378	1.01593535763618	0.770679557269564	0.976737450872998	FALSE
G6_MIGRAINE	ST19_DIFFU_BRAIN_INJURY	PGS001281	16	6861	876	447755	0.819087292797147	2.26842848139124	0.00136665309417151	0.0816929022480391	1.0851225199694	1.13416340241747e-11	0.0745756060973227	1.07742680047843	0.770459481237381	0.976737450872998	FALSE
G6_MIGRAINE	ST19_FOCAL_BRAIN_INJURY	PGS001281	16	6861	1632	446999	0.210752232287876	1.23460642155429	0.403886058507788	0.0818099568575832	1.08524954599663	1.06164114019242e-11	0.0521039703130168	1.05348526801264	0.834449937086496	0.984502996656508	FALSE
G6_MIGRAINE	ST19_TRAUMAT_SUBDU_HAEMORRHAGE	PGS001281	11	6866	1792	446839	0.316164136836797	1.37185540915494	0.297957532815629	0.0822972868298413	1.08577854951694	7.86442161535522e-12	-0.256227487990344	0.773965880821235	0.405637263861225	0.909958406517333	FALSE
G6_MIGRAINE	ST19_TOXIC_EFFECT_ETHAN	PGS001281	25	6852	1244	447387	0.476437231620476	1.6103269479175	0.0179272718568947	0.081858655156592	1.08530239709039	1.06617654672349e-11	0.0225467356509503	1.02280283440371	0.908983830515239	0.992043809967582	FALSE
G6_MIGRAINE	ST19_FRACT_FEMUR	PGS001281	26	6851	4003	444628	-0.0798353880549583	0.923268314871485	0.690613023707933	0.08307375932116	1.08662195409015	5.25517566059292e-12	-0.31633574488905	0.728814713270296	0.118315648329079	0.750070359620197	FALSE
G6_MIGRAINE	ST19_SUPERF_INJURY_HEAD	PGS001281	76	6801	4487	444144	0.621561048017512	1.86183218394364	1.1338162517183e-07	0.0806146092862796	1.08395307061129	2.56182938625776e-11	0.148933485058564	1.16059578968067	0.200806093246968	0.820548999614018	FALSE
G6_MIGRAINE	ST19_OPEN_WOUND_HEAD	PGS001281	140	6737	12872	435759	0.4643214708725	1.59093432728875	6.25444134344867e-08	0.0836729770130805	1.08727327231068	5.53962336489616e-12	-0.0848335060674965	0.918665223855132	0.326237139799487	0.88209713816447	FALSE
G6_MIGRAINE	ST19_FRACT_SKULL_FACIAL_BONES	PGS001281	75	6802	5556	443075	0.564336833641672	1.758281362951	1.26022467626584e-06	0.0823558568324651	1.08584214543182	9.46269634996321e-12	-0.040270364100769	0.960529711291705	0.731435333165799	0.972048297211126	FALSE
G6_MIGRAINE	ST19_DISLO_SPRAIN_STRAIN_JOINTS_LIGAM_HEAD	PGS001281	27	6850	963	447668	0.855170076615382	2.35177432838097	9.8023558946792e-06	0.0820771293195404	1.08553953352629	9.43556482280373e-12	-0.0747721444559803	0.927954901910533	0.702891107206415	0.969095284882504	FALSE
G6_MIGRAINE	ST19_INJURY_EYE_ORBIT	PGS001281	53	6824	3803	444828	0.621432652443872	1.86159314827825	6.8299715530916e-06	0.0826344015480594	1.08614464315102	7.46681821308096e-12	-0.0999557137932961	0.904877490740216	0.475520767540892	0.92712132031077	FALSE
G6_MIGRAINE	ST19_INTRACR_INJURY	PGS001281	258	6619	14731	433900	0.684667331925783	1.98311200773885	1.29124804437832e-26	0.0818611502440646	1.08530510501818	2.36212907300775e-11	-0.00766987784813158	0.992359460609592	0.903825451202871	0.991264584492639	FALSE
G6_MIGRAINE	ST19_OTHER_UNSPE_INJURI_HEAD	PGS001281	12	6865	850	447781	0.558548621607154	1.74813345505963	0.0533072849267	0.082075128453167	1.08553736150891	8.97930687036629e-12	-0.0933805129082734	0.910846845364864	0.749599200320569	0.974319115116587	FALSE
G6_MIGRAINE	ST19_DISLO_SPRAIN_STRAIN_JOINTS_LIGAM_NECK_LEVEL	PGS001281	107	6770	3715	444916	0.960583734275402	2.61322145522037	9.69266445206329e-23	0.0823494077874627	1.08583514280954	1.07250497216043e-11	-0.0338055479570422	0.966759474716239	0.722616570483135	0.970917011333755	FALSE
G6_MIGRAINE	ST19_SUPERF_INJURY_THORAX	PGS001281	57	6820	3101	445530	0.860699837699287	2.36481510148967	1.05048843465921e-10	0.0828969769083834	1.0864298754179	6.5183303593217e-12	-0.146453042921114	0.86376629132437	0.271762090187795	0.860439619652749	FALSE
G6_MIGRAINE	ST19_FRACT_RIBS_STERNUM_THORACIC_SPINE	PGS001281	50	6827	5899	442732	0.404418999585301	1.49843165768686	0.00557724354820454	0.0807776065524604	1.08412976639854	2.15443197959277e-11	0.158593170701213	1.17186110225965	0.25663612094599	0.852122496996648	FALSE
G6_MIGRAINE	ST19_DISLO_SPRAIN_STRAIN_JOINTS_LIGAM_THORAX	PGS001281	12	6865	536	448095	1.01138915228818	2.74941772333012	0.000640532865645103	0.081673801204393	1.08510179319474	1.13302430365023e-11	0.134067576181768	1.14347008837639	0.634083852754872	0.957854439762492	FALSE
G6_MIGRAINE	ST19_SUPERF_INJURY_ABDOMEN_LOWER_BACK_PELVIS	PGS001281	63	6814	3225	445406	0.720598731214933	2.05566363224525	1.85934942250506e-08	0.0811789588810499	1.08456497173427	1.77876444987263e-11	0.106584287757741	1.11247169023838	0.410557165625617	0.911689589038417	FALSE
G6_MIGRAINE	ST19_FRACT_LUMBAR_SPINE_PELVIS	PGS001281	36	6841	3627	445004	0.355287571065263	1.42659084154766	0.0353591043547082	0.0817722108930251	1.08520858297883	1.15560365129139e-11	0.0227450830133529	1.02300572476889	0.894909015386587	0.990574897740583	FALSE
G6_MIGRAINE	ST19_SUPERF_INJURY_SHOUL_UPPER_ARM	PGS001281	43	6834	2148	446483	0.82789355474914	2.28849307418008	2.18825718864645e-07	0.084167794068661	1.08781140679798	2.95451587948954e-12	-0.324176774612958	0.723122401398027	0.033251529997966	0.569402946888066	FALSE
G6_MIGRAINE	ST19_FRACT_SHOUL_UPPER_ARM	PGS001281	71	6806	8725	439906	-0.0715981012900161	0.930904950138773	0.549493061306908	0.0822209838992223	1.0856957045923	1.0088770506074e-11	-0.0286202449230567	0.971785434855567	0.811449335868153	0.981634736806866	FALSE
G6_MIGRAINE	ST19_DISLO_SPRAIN_STRAIN_JOINTS_LIGAM_SHOUL_GIRDLE	PGS001281	93	6784	7436	441195	0.634477633366644	1.88603668146375	1.42073167411168e-09	0.0830892821699756	1.08663882168938	6.58248967630668e-12	-0.0828927492081493	0.92044986090291	0.43483077308599	0.918331304149337	FALSE
G6_MIGRAINE	ST19_INJURY_MUSCLE_TENDON_SHOUL_UPPER_ARM_LEVEL	PGS001281	71	6806	9291	439340	0.503527582007417	1.65454754047034	2.97548306352959e-05	0.0818644636044175	1.08530870103104	1.2397760163597e-11	0.0141490980211649	1.01424967028436	0.906014690983568	0.991561941040514	FALSE
G6_MIGRAINE	ST19_SUPERF_INJURY_FOREA	PGS001281	43	6834	2094	446537	0.606995171200889	1.83490951782001	0.000110442005089795	0.0835007720422542	1.08708605456892	4.38675130538269e-12	-0.190521232642538	0.826528208164753	0.201470342511424	0.821024099495505	FALSE
G6_MIGRAINE	ST19_OPEN_WOUND_FOREA	PGS001281	21	6856	1871	446760	0.114646281743192	1.12147668062946	0.649405807921561	0.0838203671769568	1.08743353750694	3.31980863822181e-12	-0.696419165497007	0.498366681086088	0.00259163552450817	0.227617921280181	FALSE
G6_MIGRAINE	ST19_FRACT_FOREA	PGS001281	178	6699	15537	433094	0.172776694575274	1.18860065447288	0.0241143375645756	0.0860933150643572	1.08990802839779	1.53704057260599e-12	-0.164339116274864	0.848454248444512	0.0327043519938683	0.56822095956978	FALSE
G6_MIGRAINE	ST19_DISLO_SPRAIN_STRAIN_JOINTS_LIGAM_ELBOW	PGS001281	24	6853	1536	447095	0.221654994216724	1.24814068781764	0.31038486041037	0.0832601281227105	1.08682448539365	4.66724073131708e-12	-0.409129618416612	0.664228130543599	0.0593512226117454	0.656190086469382	FALSE
G6_MIGRAINE	ST19_SUPERF_INJURY_WRIST_HAND	PGS001281	105	6772	4547	444084	0.86672574005765	2.37910826774846	1.78757797562738e-18	0.0821698344273129	1.08564017325057	1.17365007031988e-11	-0.00868407748529204	0.991353520203132	0.929407688582112	0.994127007636271	FALSE
G6_MIGRAINE	ST19_OPEN_WOUND_WRIST_HAND	PGS001281	138	6739	12170	436461	0.452598332753735	1.57239248109705	2.19682905309195e-07	0.0805344359369374	1.08386616994669	3.30860323723907e-11	0.0671105151508767	1.06941365805592	0.433111768799846	0.917782894391661	FALSE
G6_MIGRAINE	ST19_FRACT_WRIST_HAND_LEVEL	PGS001281	126	6751	9662	438969	0.508210340922757	1.66231355671599	1.79528670766531e-08	0.0831365950311274	1.08669023489732	7.23224814347018e-12	-0.0660034205899494	0.93612766217727	0.463912614767121	0.924580310329827	FALSE
G6_MIGRAINE	ST19_DISLO_SPRAIN_STRAIN_JOINTS_LIGAM_WRIST_HAND_LEVEL	PGS001281	140	6737	7669	440962	0.684709825710946	1.98319627946496	1.55789953514741e-15	0.0825677401835952	1.08607224168031	1.05743332069872e-11	-0.0458492771222384	0.955185919712213	0.589333491221721	0.949795862244517	FALSE
G6_MIGRAINE	ST19_INJURY_NERVES_WRIST_HAND_LEVEL	PGS001281	13	6864	877	447754	0.736371493008243	2.08834417876214	0.00840653729453147	0.0823537665818756	1.08583987575201	7.66740047655534e-12	-0.264920289067865	0.767267107114681	0.340183047363321	0.886937159833033	FALSE
G6_MIGRAINE	ST19_INJURY_MUSCLE_TENDON_WRIST_HAND_LEVEL	PGS001281	38	6839	3584	445047	0.486041901704994	1.62586812143043	0.00297733734229238	0.08193366407462	1.08538380750214	1.0631792142971e-11	-0.0105537167023227	0.989501778367802	0.949035368527716	0.995658886794407	FALSE
G6_MIGRAINE	ST19_OTHER_UNSPE_INJURI_WRIST_HAND	PGS001281	19	6858	730	447901	1.0526252580928	2.86516304584753	8.73525933102857e-06	0.0813999703317479	1.08480469950237	1.3573110981445e-11	0.235510474299005	1.26555463698546	0.29984748366663	0.873222591839804	FALSE
G6_MIGRAINE	ST19_SUPERF_INJURY_HIP_THIGH	PGS001281	48	6829	2402	446229	0.904251389197201	2.47008210060101	4.64088390077343e-10	0.0821590665090094	1.08562848322882	9.75682446675526e-12	-0.016685151641315	0.983453274544749	0.903666812049886	0.991264584492639	FALSE
G6_MIGRAINE	ST19_INJURY_MUSCLE_TENDON_HIP_THIGH_LEVEL	PGS001281	18	6859	1804	446827	0.468310554662917	1.59729337257508	0.0475383892662447	0.0820299066903745	1.0854882727058	9.42058147613142e-12	-0.0309029513580804	0.969569663929388	0.894821599031498	0.990571326129038	FALSE
G6_MIGRAINE	ST19_SUPERF_INJURY_LOWER_LEG	PGS001281	100	6777	5439	443192	0.645711439352599	1.90734350591831	1.88403234690663e-10	0.0841716393073843	1.08781558970057	3.64746693386979e-12	-0.140240563658539	0.869149124554361	0.155808403985386	0.788543609996788	FALSE
G6_MIGRAINE	ST19_OPEN_WOUND_LOWER_LEG	PGS001281	37	6840	2880	445751	0.497854511033221	1.64518774932555	0.00276928213621842	0.0830278999231776	1.08657212340411	5.60424845708018e-12	-0.219879526277013	0.802615486213916	0.196996800621722	0.819228086047878	FALSE
G6_MIGRAINE	ST19_FRACT_LOWER_LEG_INCLU_ANKLE	PGS001281	168	6709	16642	431989	0.17856444614541	1.19549992615297	0.0232276555060431	0.0820278298112587	1.08548601828021	1.56676781041552e-11	-0.00241262229636369	0.997590285737676	0.975535669588911	0.997932144207735	FALSE
G6_MIGRAINE	ST19_DISLO_SPRAIN_STRAIN_JOINTS_LIGAM_KNEE	PGS001281	362	6515	21688	426943	0.666155784714879	1.94673923302259	2.32119044597321e-34	0.0849096239750143	1.08861867722367	6.08038509540498e-12	-0.0568835494139474	0.944704074304428	0.295667739674712	0.871603304503663	FALSE
G6_MIGRAINE	ST19_INJURY_MUSCLE_TENDON_LOWER_LEG_LEVEL	PGS001281	31	6846	3724	444907	0.42185182311962	1.52478257041855	0.0197033289696511	0.0826114582872757	1.08611972373709	7.01885372695767e-12	-0.153508105260045	0.857693812339267	0.397025481838725	0.907205217115246	FALSE
G6_MIGRAINE	ST19_OTHER_UNSPE_INJURI_LOWER_LEG	PGS001281	41	6836	1516	447115	1.07329730597361	2.92500826398432	1.22495515887524e-11	0.0831044296460587	1.08665528164961	5.4718583144802e-12	-0.155517284241165	0.855972281969718	0.316103217250117	0.878610142390874	FALSE
G6_MIGRAINE	ST19_SUPERF_INJURY_ANKLE_FOOT	PGS001281	48	6829	2689	445942	0.495816019032104	1.64183746318412	0.000641979308185656	0.0820835610982914	1.08554651549885	1.01471670846091e-11	-0.015823414992224	0.984301117530312	0.911826201985964	0.992355241957453	FALSE
G6_MIGRAINE	ST19_OPEN_WOUND_ANKLE_FOOT	PGS001281	28	6849	2180	446451	0.437347035842434	1.54859340123116	0.022113265909893	0.0816534451040132	1.08507970497853	1.21434231764875e-11	0.071192196697878	1.07378758446496	0.697813094253791	0.968063558547162	FALSE
G6_MIGRAINE	ST19_FRACT_FOOT_ANKLE	PGS001281	94	6783	6041	442590	0.539993526022079	1.71599575283028	2.15801487434008e-07	0.0827673217788422	1.08628902334296	7.99817745443379e-12	-0.062334462736842	0.939568583552752	0.549248355046692	0.942414935152659	FALSE
G6_MIGRAINE	ST19_DISLO_SPRAIN_STRAIN_JOINTS_LIGAM_ANKLE_FOOT_LEVEL	PGS001281	243	6634	10920	437711	0.723394744077272	2.06141933696417	1.60620652693065e-27	0.0792703628073233	1.08249694942492	9.28297755653724e-11	0.0691143914688487	1.07155877932045	0.292779167489729	0.870354184226151	FALSE
G6_MIGRAINE	ST19_OTHER_UNSPE_INJURI_ANKLE_FOOT	PGS001281	19	6858	863	447768	0.790335341876611	2.20413544125285	0.000608317725160134	0.0819917258679516	1.085446828662	9.64297131933624e-12	-0.0437832247988492	0.95716142384564	0.852273994936343	0.986365955451791	FALSE
G6_MIGRAINE	ST19_INJURY_UNSPE_BODY_REGION	PGS001281	17	6860	1243	447388	0.391762678571939	1.47958653214401	0.115764457846457	0.0826684839757176	1.08618166222809	6.45058114972815e-12	-0.334362768596224	0.715794067512828	0.191367695798951	0.815014742005497	FALSE
G6_MIGRAINE	ST19_FOREI_BODY_EXTER_EYE	PGS001281	33	6844	3955	444676	0.436922670407342	1.54793637113895	0.01254818037771	0.0821116560932632	1.08557701435117	9.45221730961617e-12	-0.0371712334513668	0.963511135885515	0.831552491614445	0.984004146640443	FALSE
G6_MIGRAINE	ST19_FOREI_BODY_RESPI_TRACT	PGS001281	27	6850	1200	447431	0.576963417811001	1.78062320431354	0.00899912415838648	0.0844878622980172	1.08815963639447	2.29744387771714e-12	-0.717755753939948	0.487845874508176	0.000318688425970623	0.0672624208439775	FALSE
G6_MIGRAINE	ST19_FOREI_BODY_ALIME_TRACT	PGS001281	15	6862	1158	447473	0.119396418083167	1.12681652020699	0.690257543793501	0.0830706745763207	1.08661860214386	5.0567167805657e-12	-0.595883588703912	0.551075426662172	0.0376055211263184	0.589841174137993	FALSE
G6_MIGRAINE	ST19_BURNS_CORROSIO_EXTER_BODY_SURFA_SPECIFE_SITE	PGS001281	26	6851	2600	446031	0.137008872360183	1.14683832363794	0.486443811837825	0.0825123698500345	1.08601210716287	7.30289525887334e-12	-0.16058431192212	0.851646016632275	0.414202723556151	0.912963341719174	FALSE
G6_MIGRAINE	ST19_BURNS_CORROSIO_CONFIN_EYE_INTERNAL_ORGANS	PGS001281	12	6865	698	447933	0.667414836241946	1.94919182167048	0.0212986936473568	0.0819547808612863	1.08540672756245	9.64929603014455e-12	-0.02539217071193	0.974927499036269	0.926772002242179	0.99389290603575	FALSE
G6_MIGRAINE	ST19_POISO_MEDICI	PGS001281	151	6726	6543	442088	0.692235755310743	1.99817797994526	5.95513993381425e-17	0.082766330422749	1.08628794644425	9.71274119233961e-12	-0.0454249852836945	0.955591283292387	0.585799328518647	0.949188275216823	FALSE
G6_MIGRAINE	ST19_TOXIC_EFFECT_CONTACT_W_VENOMO_ANIMALS	PGS001281	17	6860	797	447834	0.874266837544317	2.39711717323851	0.000342805249693886	0.081876901780946	1.08532220037621	1.02740044309501e-11	0.0129639579509062	1.01304835436329	0.955161197316469	0.996238407276984	FALSE
G6_MIGRAINE	ST19_EFFEC_OTHER_EXTER_CAUSES	PGS001281	14	6863	601	448030	1.02681383531681	2.79215538028683	0.00015351490475912	0.081681012917562	1.08510961866585	1.13507881663394e-11	0.200333674633877	1.22181037728061	0.457957204878065	0.923161522033025	FALSE
G6_MIGRAINE	ST19_ADVER_EFFEC_NOT_ELSEW_CLASSIFIED	PGS001281	143	6734	4890	443741	1.00605319098026	2.73478600858776	6.84836752480891e-32	0.0808465368755927	1.08420449838928	2.82969838502886e-11	0.0468431780664161	1.04795765344718	0.576290889491514	0.947773845156433	FALSE
G6_MIGRAINE	ST19_EARLY_COMPLICATIO_TRAUMA	PGS001281	14	6863	770	447861	0.86148390040961	2.36666999190773	0.00131689307645814	0.0822475970015678	1.08572459870768	8.18846073152194e-12	-0.1693148239179	0.844243073631347	0.520920327164467	0.935951181166006	FALSE
G6_MIGRAINE	ST19_COMPLICATIO_PROCED_NOT_ELSEW_CLASSIFIED	PGS001281	373	6504	23164	425467	0.722054176978594	2.05865771750613	2.28435818488878e-40	0.0838967075542563	1.08751655576226	1.13864351341927e-11	-0.0425991766689658	0.958295420260222	0.422174909656394	0.91479925915946	FALSE
G6_MIGRAINE	ST19_COMPLICATIO_INTERNAL_ORTHOPA_PROSTHET_DEVICES_IMPLANTS_GRAFTS	PGS001281	40	6837	4555	444076	0.457756083623659	1.58052344049049	0.00436242332284506	0.0817811809999668	1.08521831745953	1.16452165468854e-11	0.0197965898253655	1.01999384179836	0.903986489502982	0.991271122401947	FALSE
G6_MIGRAINE	ST19_OTHER_COMPLICATIO_SURGI_MEDICAL_CARE_NOT_ELSEW_CLASSIFIED	PGS001281	29	6848	1657	446974	0.697416266021686	2.00855642197669	0.000182146291009149	0.0823170664571942	1.08580002602443	8.26978519911316e-12	-0.128055818887714	0.879804268078344	0.49446668761659	0.931055590727148	FALSE
G6_MIGRAINE	ST19_SEQUEL_INJURI_HEAD	PGS001281	17	6860	1049	447582	0.80974435476241	2.24733339315432	0.00087367547275322	0.0823006199464266	1.08578216854946	8.01627660804019e-12	-0.180325576346133	0.834998311452307	0.462038427540128	0.924004991221354	FALSE
G6_MIGRAINE	ST19_SEQUEL_INJURI_UPPER_LIMB	PGS001281	40	6837	2371	446260	0.815604021065375	2.26054067424963	3.20191460220696e-07	0.0819830322485712	1.08543739224143	1.04009762789711e-11	-0.0454259632254967	0.955590348780182	0.779474775173487	0.977936805972732	FALSE
G6_MIGRAINE	ST19_SEQUEL_INJURI_LOWER_LIMB	PGS001281	35	6842	2447	446184	0.511640583286555	1.66802548615051	0.00309533373476729	0.0813866239805899	1.08479022141452	1.43106575303077e-11	0.121940485202375	1.12968686669435	0.501042848901539	0.932379957892393	FALSE
G6_MIGRAINE	ST19_BURN_CORROSION_CONFIN_EYE_ADNEXA	PGS001281	11	6866	598	448033	0.726366300497575	2.06755407117005	0.0165557072367551	0.0822423245404055	1.085718874282	8.13975126048835e-12	-0.200150531319247	0.818607517733235	0.491583717942806	0.930778689944762	FALSE
G6_MIGRAINE	ST19_CONTU_ANKLE	PGS001281	11	6866	830	447801	0.185768428805008	1.20414338316673	0.540306332914437	0.0823324169659796	1.0858166937352	7.69937246468529e-12	-0.274830333308635	0.759701008247408	0.366750855313362	0.89638303764325	FALSE
G6_MIGRAINE	ST19_CONTU_OTHER_UNSPE_PARTS_FOOT	PGS001281	25	6852	1003	447628	0.827174583111371	2.28684830390896	3.77607081917421e-05	0.0818905124555696	1.08533697244407	1.04760993187728e-11	0.0717716032015933	1.07440992425146	0.712399914338963	0.969600565649545	FALSE
G6_MIGRAINE	VWXY20_SUICI_OTHER_INTENTI_SELF_H	PGS001281	161	6716	7895	440736	0.529649719958028	1.6983373107522	4.2057125987847e-11	0.0815671351367413	1.08498605582619	1.98239273994155e-11	0.0179284211629835	1.01809010007628	0.824463237865555	0.983133956986312	FALSE
G6_MIGRAINE	VWXY20_TRANSPO_ACCIDENTS	PGS001281	232	6645	14881	433750	0.542091712397707	1.71960001162057	7.62816776832143e-16	0.0853229437916844	1.08906871789472	2.98649755273584e-12	-0.0961696613515006	0.908309897910268	0.151219149043217	0.784373634263584	FALSE
G6_MIGRAINE	VWXY20_OTHER_EXTER_CAUSES_ACCIDENTAL_INJURY	PGS001281	1483	5394	109046	339585	0.653697430446931	1.92263651782159	1.12643723175829e-98	0.091045480311113	1.09531881956635	1.87038352044546e-11	-0.0441787875708119	0.956782881293214	0.132611714858403	0.764758614732097	FALSE
G6_MIGRAINE	VWXY20_INTENTI_SELF_H_SHARP_OBJECT	PGS001281	11	6866	521	448110	0.453905651795156	1.57444944398859	0.141465675242189	0.082252176665692	1.08572957097306	8.06191231083524e-12	-0.171285293832648	0.842581155971131	0.59218267351247	0.950631047108079	FALSE
G6_MIGRAINE	VWXY20_DRUGS_MEDICAM_BIOLO_SUBST_CAUSI_ADVER_EFFEC_THERAPE_USE	PGS001281	20	6857	1459	447172	0.451873256626051	1.57125279007696	0.0442246492589523	0.0818832185313226	1.08532905610728	1.03072751385316e-11	0.0331019661431501	1.03365593177669	0.8834084081994	0.989039017533108	FALSE
G6_MIGRAINE	VWXY20_MISAD_PATIENTS_SURGI_MEDICAL_CARE	PGS001281	38	6839	2496	446135	0.612682087480594	1.84537422237479	0.000303392896133499	0.0838396672967755	1.08745452530704	3.52227106171937e-12	-0.322067410392613	0.724649339786902	0.0473894539106986	0.628257543137803	FALSE
G6_MIGRAINE	VWXY20_SURGI_OTHER_MEDICAL_PROCED_CAUSE_ABNORMAL_REACTION_PATIENT_COMPLICATION_WO_MENTION_MISAD_TIME_PROCED	PGS001281	218	6659	15157	433474	0.664166446379617	1.94287035956264	1.61018725129815e-21	0.0836687126483601	1.08726863579079	7.3631784183817e-12	-0.0606651866821883	0.941138292665402	0.380446059855251	0.902045327725505	FALSE
G6_MIGRAINE	VWXY20_OTHER_UNSPE_DRUGS_MEDICAM	PGS001281	18	6859	1315	447316	0.495242144116264	1.64089552415156	0.0371328601872601	0.0817634879213657	1.0851991167764	1.09757959273108e-11	0.0851076193098357	1.08883423998266	0.717852125079504	0.97002246622401	FALSE
G6_MIGRAINE	VWXY20_UNINT_CUT_PUNCTU_PERFORATION_HAEMORRHAGE_SURGI_MEDICAL_CARE	PGS001281	22	6855	1341	447290	0.849613714708727	2.3387432552946	0.000146628010211132	0.0831184413023401	1.08667050759658	5.39584714660601e-12	-0.397032324370005	0.672312293210091	0.0657641623378894	0.669503870189803	FALSE
G6_MIGRAINE	VWXY20_SURGI_OPERA_OTHER_SURGI_PROCED_CAUSE_ABNORMAL_REACTION_PATIENT_COMPLICATION_WO_MENTION_MISAD_TIME_PROCED	PGS001281	202	6675	14143	434488	0.653130370807826	1.92154657731151	1.64002573561226e-19	0.0833566918475024	1.08692943828139	8.32414676290302e-12	-0.0530110661742058	0.948369517601936	0.459605401195326	0.923237060164308	FALSE
G6_MIGRAINE	VWXY20_OTHER_MEDICAL_PROCED_CAUSE_ABNORMAL_REACTION_PATIENT_COMPLICATION_WO_MENTION_MISAD_TIME_PROCED	PGS001281	20	6857	1558	447073	0.590244937924199	1.80443033469479	0.00859885352052748	0.0820644004091145	1.08552571587874	9.28705331500543e-12	-0.0731977147292756	0.929417052417719	0.744732925711415	0.973682606939914	FALSE
G6_MIGRAINE	VWXY20_OCCUPANT_INJURED_OTHER_UNSPE_TRANSPO_ACCIDENTS	PGS001281	84	6793	4779	443852	0.572054058401674	1.77190290807973	2.14502060383626e-07	0.0834049071285889	1.0869818461532	5.35188039576336e-12	-0.0992116777385876	0.905551002745958	0.363512356395928	0.894879734936249	FALSE
G6_MIGRAINE	VWXY20_UNSPE_FALL	PGS001281	140	6737	11164	437467	0.424220302962677	1.52839826736405	9.73566476212039e-07	0.086237771898522	1.09006548443363	1.22317580337109e-12	-0.214418659631541	0.807010451589762	0.0137102648352923	0.445323193405548	FALSE
G6_MIGRAINE	VWXY20_EXPOS_OTHER_SPECIFE_FACTO	PGS001281	277	6600	20289	428342	0.607664305925708	1.83613773036929	1.21416414463843e-22	0.0838569000434199	1.08747326529683	8.08776803950756e-12	-0.0508858423236441	0.950387158329585	0.412311593457413	0.912529878281532	FALSE
G6_MIGRAINE	Z21_TOBAC_USE	PGS001281	14	6863	900	447731	0.670320498455752	1.954863751059	0.0151214898024463	0.0815924032804181	1.08501347175611	1.19677352209503e-11	0.14102769746812	1.15145653997389	0.582790618908306	0.948667046828538	FALSE
G6_MIGRAINE	Z21_TRANSPLANTED_ORGAN_TISSUE_STATUS	PGS001281	16	6861	2066	446565	0.0235844418823166	1.02386475416351	0.926932679412448	0.0825788910474775	1.08608435239157	6.79340323878207e-12	-0.279818599536092	0.75592085341275	0.263559040359707	0.856589027157283	FALSE
G6_MIGRAINE	Z21_OTHER_SPECIAL_EXAM_INVES_PERSONS_WO_COMPLA_REPOR_DIAGNOSIS	PGS001281	1459	5418	86764	361867	0.705461537157371	2.02478098095784	2.49868463150566e-115	0.0941477321033304	1.09872205044757	3.49510758905903e-12	-0.055449691212152	0.946059617585821	0.0599339648122524	0.657628127254576	FALSE
G6_MIGRAINE	Z21_MEDICAL_OBSER_EVALU_SUSPECTED_DISEA_CONDI	PGS001281	858	6019	49976	398655	0.658738158124735	1.93235247209849	9.68025873639347e-69	0.0778335776552415	1.08094275067303	1.37384826563225e-09	0.036001614995253	1.03665752068655	0.32291058157764	0.881129334637752	FALSE
G6_MIGRAINE	Z21_EXAM_OBSER_OTH_REASO	PGS001281	401	6476	21071	427560	0.76962279737211	2.15895173790678	4.43953759501155e-48	0.0777591580602439	1.08086231034451	3.45245162513691e-10	0.0596346412351475	1.06144866611831	0.244019549964234	0.845783114905556	FALSE
G6_MIGRAINE	Z21_FOLLOW__EXAM_TREAT_CONDI_OTH_MALIG_NEOPLASMS	PGS001281	355	6522	20327	428304	0.4861131741357	1.62598400513306	2.28014734937793e-18	0.0818880895226501	1.08533434274858	3.25452305975791e-11	-0.00420326148238841	0.995805559857362	0.938408305693329	0.994905432339387	FALSE
G6_MIGRAINE	Z21_CONTACT_W_EXPOS_COMMUNICAB_DISEA	PGS001281	66	6811	4906	443725	0.475763370566182	1.60924217683616	0.000127404510897398	0.0825490830803045	1.08605197890734	8.23347016470333e-12	-0.0592224227783813	0.94249711301532	0.631625432489477	0.95716883005802	FALSE
G6_MIGRAINE	Z21_SUPERV_HIGH_R_PREGNAC	PGS001281	514	6363	16020	432611	1.12892459135631	3.09232919379426	1.84051529166971e-129	0.0830099780760031	1.08655265019907	3.23614758110516e-11	-0.00571295997768832	0.994303327945985	0.901205991197714	0.991072003765377	FALSE
G6_MIGRAINE	Z21_OUTCO_DELIV	PGS001281	378	6499	12854	435777	0.960904503777589	2.61405983142124	2.70780433280271e-71	0.0806964610444878	1.08404179770712	7.25167647560164e-11	0.0199552360214947	1.02015567277803	0.700885213084975	0.968668167958444	FALSE
G6_MIGRAINE	Z21_FIT_ADJ_OTH_DEVICES	PGS001281	44	6833	6590	442041	0.372788349918421	1.4517770385851	0.0144427786247976	0.0827575576411572	1.08627841671915	6.74181225063434e-12	-0.127931578775567	0.879913581849714	0.401113798535167	0.908627397691915	FALSE
G6_MIGRAINE	Z21_OTHER_ORTHOPA_FOLLOW__CARE	PGS001281	21	6856	1489	447142	0.550452538042454	1.73403755829898	0.0130738605820697	0.0816103171755788	1.08503290874779	1.21261282107126e-11	0.113439260834706	1.12012385143837	0.601245334140278	0.952132539591225	FALSE
G6_MIGRAINE	Z21_OTHER_MEDICAL_CARE	PGS001281	79	6798	4575	444056	0.605520142969818	1.8322049696126	1.66022173668127e-07	0.0804765743834345	1.08380345758065	2.82449030195435e-11	0.120369978355922	1.12791407818848	0.277016387662356	0.86272032923927	FALSE
G6_MIGRAINE	Z21_CONVALESCENCE	PGS001281	20	6857	1264	447367	0.661814318946682	1.93830585114843	0.0033558593426659	0.0818621134479601	1.08530615038879	1.04406885628343e-11	0.0131735197608102	1.0132606728561	0.953100968410478	0.995891688755064	FALSE
G6_MIGRAINE	Z21_PROBL_RELATED_LIFESTYLE	PGS001281	35	6842	2368	446263	0.458121890090361	1.58110171194707	0.0071625302053585	0.082767203471493	1.08628889482699	6.49459711623198e-12	-0.170843605763886	0.842953396215673	0.327068957671091	0.882304104408	FALSE
G6_MIGRAINE	Z21_PERSONAL_HISTORY_OTH_DISEA_CONDI	PGS001281	69	6808	2850	445781	0.472864002409057	1.60458314869424	0.000124763833576352	0.080802931619358	1.08415722240506	2.25227155291478e-11	0.125027831317759	1.13317999052035	0.307815605061745	0.876068029981393	FALSE
G6_MIGRAINE	Z21_PRESENCE_CARDIAC_VASCULAR_IMPLANTNTS_GRAFTS	PGS001281	43	6834	9560	439071	0.179959581571782	1.19716897445566	0.243005157981552	0.0822935534504627	1.08577449590126	8.85190281100361e-12	-0.0514563089107861	0.949845148824764	0.73161626621964	0.972095601162168	FALSE
G6_MIGRAINE	Z21_PRESENCE_OTH_FUNCTIONAL_IMPLANTNTS	PGS001281	55	6822	11478	437153	-0.0402777624671571	0.960522604967262	0.771756807769528	0.0837837312197088	1.08739369906811	3.83634682032672e-12	-0.239331374586905	0.78715399631921	0.0805433868632763	0.696529350863361	FALSE
G6_MIGRAINE	Z21_PRESENCE_OTH_DEVICES	PGS001281	34	6843	4369	444262	0.444570842515263	1.55982064346725	0.010442985854454	0.0827477416354091	1.0862677538563	6.5381979865241e-12	-0.165280643052427	0.847655781997819	0.3468835985301	0.890233854186167	FALSE
G6_MIGRAINE	ALCOHOLMENTAL	PGS001281	145	6732	14938	433693	0.294933494545116	1.34303703642707	0.000518669556840135	0.0812805466153338	1.08467515582902	2.2244116416405e-11	0.0267247400988967	1.02708504852094	0.749970861352749	0.97439466840521	FALSE
G6_MIGRAINE	ALCOHOLACUTE10	PGS001281	69	6808	4498	444133	0.681031132521956	1.97591411146251	3.12134767694467e-08	0.0808741475080755	1.08423443437449	2.16176510377682e-11	0.120550024205132	1.12811717271914	0.324738720724889	0.88209713816447	FALSE
G6_MIGRAINE	T1D_ICD9_10	PGS001281	167	6710	12032	436599	-0.577301055181112	0.561411542431494	2.43439805164722e-13	0.0833601868926324	1.08693323715547	7.27022456113072e-12	-0.0706099246408287	0.931825303333989	0.369285235658081	0.896950490358257	FALSE
G6_MIGRAINE	PANCREATITIS	PGS001281	40	6837	5064	443567	0.14429364882015	1.15522328867828	0.367797535173032	0.083021340449136	1.08656499608585	5.73428900454885e-12	-0.178306787273143	0.836685699586715	0.250953832081403	0.84946036370241	FALSE
G6_MIGRAINE	GEST_DIABETES	PGS001281	284	6593	11751	436880	0.800756220820648	2.2272245654002	1.23284966918011e-38	0.0784353717155133	1.08159345137415	1.75752789106827e-10	0.0961932945523619	1.10097185528955	0.113107028265749	0.74379399221342	FALSE
G6_MIGRAINE	KRA_PSY_ALCOH	PGS001281	66	6811	3964	444667	0.679224350745247	1.97234728905875	1.48579469165073e-07	0.079696138396669	1.0829579483356	4.15220049945787e-11	0.2568523572075	1.29285423205847	0.0405691642985754	0.60127470072731	FALSE
G6_MIGRAINE	KRA_PSY_SCHIZODEL	PGS001281	139	6738	12399	436232	-0.0575818687325892	0.944044599487744	0.505656993497744	0.0862694662213371	1.09010003386849	1.20757400156438e-12	-0.215304374299705	0.806295987047997	0.0122519815403474	0.431885393914276	FALSE
G6_MIGRAINE	KRA_PSY_MOOD	PGS001281	957	5920	42467	406164	0.776506976562817	2.17386562456896	7.48649944735478e-105	0.0884200700052076	1.09244692984326	8.5430151549682e-12	-0.0464824321764324	0.954581330339058	0.183644884185969	0.810643059069392	FALSE
G6_MIGRAINE	KRA_PSY_ANXIETY	PGS001281	876	6001	34318	414313	0.850348673825201	2.34046276777946	3.43343931180066e-117	0.0881931750208449	1.09219908723238	7.19831716939984e-12	-0.0476879072479736	0.953431299647507	0.185521435782036	0.811820010858268	FALSE
G6_MIGRAINE	KRA_PSY_EATING	PGS001281	99	6778	2600	446031	0.616743391845861	1.852884088363	1.40951881147543e-09	0.083463718122402	1.08704577451565	5.38894548671794e-12	-0.106154236679606	0.899285934502285	0.307126264518782	0.87595897962352	FALSE
G6_MIGRAINE	KRA_PSY_SLEEP_NONORG	PGS001281	84	6793	3614	445017	0.855459204692218	2.3524543906775	8.51539090887592e-15	0.0834148634851227	1.08699266858588	5.26590744429036e-12	-0.105485599424058	0.899887431650775	0.353331211441457	0.892368148168535	FALSE
G6_MIGRAINE	KRA_PSY_PERSON	PGS001281	223	6654	9189	439442	0.728529824483698	2.07203211642805	1.68464070378895e-26	0.0848373396346658	1.08853998998466	3.83246238888227e-12	-0.0958854739029636	0.908568064864802	0.161042432913421	0.792746032651142	FALSE
G6_MIGRAINE	KRA_PSY_SPEELING	PGS001281	71	6806	2478	446153	0.565225470969369	1.75984453184496	2.63228598364798e-06	0.0833704751443841	1.08694441985578	5.22641434169548e-12	-0.145798091298064	0.864332201760559	0.2173398256901	0.829346132456065	FALSE
G6_MIGRAINE	KRA_PSY_HYPERKIN	PGS001281	52	6825	1919	446712	0.843519546743345	2.32453390213794	1.78471391379314e-09	0.0818425292125703	1.0852848957058	1.1765854540955e-11	0.0299914241745837	1.03044569699323	0.83105676524492	0.983822589067523	FALSE
G6_MIGRAINE	KRA_PSY_BEHAV	PGS001281	25	6852	632	447999	0.924188440174287	2.51982244365591	4.85889706422215e-06	0.0819681656043211	1.08542125554982	1.00417573672182e-11	-0.0926079366417535	0.911550815920484	0.624360773860164	0.955973814413874	FALSE
G6_MIGRAINE	KRA_PSY_CODUCTEMOT	PGS001281	29	6848	753	447878	0.700104670487018	2.01396349897873	0.000196740773830396	0.0829752685765453	1.08651493715495	5.64466469826702e-12	-0.296784919628145	0.743203843732103	0.115308799908646	0.746050218983798	FALSE
G6_MIGRAINE	KRA_PSY_CHILDEMOT	PGS001281	65	6812	1504	447127	0.819737349046023	2.26990356689303	6.29143515310381e-11	0.0825355972626141	1.08603733270711	8.30835553436574e-12	-0.0514806804671572	0.949821999902265	0.672499016526364	0.96364221173769	FALSE
G6_MIGRAINE	PDSTRICT	PGS001281	16	6861	2168	446463	0.43085321740336	1.53856969812631	0.104184840947081	0.0828287668470236	1.08635577249674	5.86893613591767e-12	-0.390614861143501	0.676640706489976	0.128232689937621	0.759764918809443	FALSE
G6_MIGRAINE	TRAUMBRAIN_NONCONCUS	PGS001281	41	6836	4138	444493	0.393390217233054	1.48199657711623	0.0123394368795846	0.082062271570257	1.08552340497188	9.99746912645565e-12	-0.0270421574921216	0.973320207920409	0.863072959981972	0.987518057681372	FALSE
G6_MIGRAINE	MEMLOSS	PGS001281	23	6854	1442	447189	0.930675882579289	2.53622278725227	1.44124174572624e-05	0.082925850174007	1.08646124464914	5.69535640858413e-12	-0.283523879562544	0.753125137626507	0.169543505324216	0.801131516334599	FALSE
G6_MIGRAINE	CONGEN_HEART_ARTER	PGS001281	80	6797	3734	444897	0.400851676733445	1.49309579123021	0.000395512328191238	0.0836793437194035	1.08728019468234	4.47386715641057e-12	-0.153005953505816	0.858124612946312	0.175963828312782	0.806039936541367	FALSE
G6_MIGRAINE	ALLERG_ASTHMA	PGS001281	235	6642	8871	439760	0.680194807272331	1.97426229542402	3.79393866726296e-24	0.0808581366936902	1.08421707503718	3.84330470014019e-11	0.0293941420946799	1.02983041401114	0.654988445201331	0.961127455882409	FALSE
G6_MIGRAINE	ALLERG_RHINITIS	PGS001281	316	6561	10421	438210	0.880428479842081	2.41193294968884	5.51246014351678e-52	0.0853939066165212	1.08914600402957	3.9290518422427e-12	-0.0774306205462882	0.925491232245367	0.179276434117363	0.808278338106977	FALSE
G6_MIGRAINE	POLLENALLERG	PGS001281	195	6682	5635	442996	0.93425928140179	2.54532738796696	3.59046203851666e-37	0.0856972211199517	1.08947640791456	2.09918857792605e-12	-0.138295191595288	0.870841588682527	0.0566813075154573	0.652499526310833	FALSE
G6_MIGRAINE	CHILDHOOD_ALLERGY	PGS001281	227	6650	6316	442315	0.528750591911552	1.6968109743325	2.29856447267097e-14	0.084980195097238	1.08869550497627	3.67730308010088e-12	-0.0932974338883185	0.910922520771581	0.158355788644181	0.791220299869352	FALSE
G6_MIGRAINE	NONALLERG_ASTHMA	PGS001281	111	6766	5652	442979	0.624375267547482	1.86707916805687	2.0596149317876e-10	0.08690396557955	1.09079192111817	7.4355651967544e-13	-0.311060356082042	0.732669653465086	0.00116237092748072	0.148714399621208	FALSE
G6_MIGRAINE	ASTHMA_CHILD	PGS001281	232	6645	6791	441840	0.572019933857744	1.77184244373277	4.09838316599046e-17	0.0843232098604852	1.08798048300734	5.36029302424434e-12	-0.0625373604641154	0.939377966561063	0.348095259228989	0.890829898693102	FALSE
G6_MIGRAINE	ASTHMA_MIXED	PGS001281	28	6849	1367	447264	0.706391105992955	2.02666402933257	0.000196677232336091	0.0823052014594047	1.08578714308595	8.31332477984904e-12	-0.0541356454216046	0.9473036003901	0.774887338271594	0.977442595614518	FALSE
G6_MIGRAINE	ASTHMA_NAS	PGS001281	266	6611	16115	432516	0.712053046702716	2.03817142726608	3.51258165961098e-29	0.0814632216569404	1.08487331700724	3.00136527150302e-11	0.0163167896548696	1.01645063545418	0.796098534754866	0.980025453078045	FALSE
G6_MIGRAINE	RHINITIS_VASOMOTOR	PGS001281	37	6840	1683	446948	0.880611586278524	2.41237463057227	1.10336109384922e-07	0.0819176201344252	1.08536639380894	1.07351345783248e-11	-0.0260632937036466	0.974273422283932	0.872622568275387	0.988137071636151	FALSE
G6_MIGRAINE	INFLUENZA	PGS001281	59	6818	4119	444512	0.520473284992032	1.68282391655738	7.05274282833937e-05	0.0824238685516057	1.08591599793424	8.70333338550043e-12	-0.0399895522768298	0.960799477266846	0.753060539507889	0.974825215291818	FALSE
G6_MIGRAINE	VIRALPNEUMONAS	PGS001281	20	6857	1244	447387	0.265268408138163	1.3037808742155	0.23843527788678	0.0822167419098852	1.08569109909247	8.56466661011967e-12	-0.118519727884112	0.888234292500771	0.578000808079853	0.948133474328289	FALSE
G6_MIGRAINE	PNEUMOBACTKNOWN	PGS001281	132	6745	10288	438343	0.381002609237671	1.4637514246801	1.61477254816853e-05	0.0824964105119851	1.08599477526683	1.07075635297216e-11	-0.0422378791130932	0.958641712606888	0.629355848759074	0.956735208889742	FALSE
G6_MIGRAINE	ASTHMA_HOSPITAL_MAIN	PGS001281	641	6236	31148	417483	0.612506851938322	1.84505087555399	9.55327759903112e-49	0.0889155759913342	1.09298837797084	1.8605398791341e-12	-0.0711793842551658	0.931294817515583	0.0855400713925322	0.704707150058108	FALSE
G6_MIGRAINE	COPD_MODE	PGS001281	43	6834	7886	440745	0.100347780101694	1.10555534137344	0.515565756516859	0.0818179634505705	1.08525823518282	1.16442374991397e-11	0.0166442250923783	1.0167835119075	0.911730129213597	0.992355241957453	FALSE
G6_MIGRAINE	TUBERCULOSIS	PGS001281	17	6860	1778	446853	0.0978518454505957	1.10279938825836	0.69497239396681	0.0815755822582907	1.08499522087399	1.22066213462664e-11	0.140608395683746	1.15097383339898	0.560398596244827	0.944941751698616	FALSE
G6_MIGRAINE	PULMONARYDG	PGS001281	2239	4638	127498	321133	0.773491527790885	2.16732031761958	8.25858148597303e-177	0.0859906371340172	1.0897961246423	4.14074424665156e-09	-0.0112707855109124	0.988792491840505	0.660758768775746	0.962178303163971	FALSE
G6_MIGRAINE	SMOKING_DEPEND	PGS001281	15	6862	1523	447108	0.30011447549811	1.35001334218042	0.26435615715574	0.0814923389417088	1.08490490603244	1.26905620565845e-11	0.205863758442747	1.22858580814871	0.430542770775419	0.917198392311545	FALSE
G6_MIGRAINE	VOCALCORDDYS	PGS001281	68	6809	3966	444665	0.683668192840691	1.98113159254167	3.22913194270586e-08	0.0812003251405991	1.08458814507852	1.80086622491685e-11	0.0661553898718651	1.06839272167607	0.581626343794454	0.948540995533101	FALSE
G6_MIGRAINE	ASTHMA_MODE	PGS001281	702	6175	35339	413292	0.602842634278471	1.82730578661155	5.62865217043448e-51	0.0897801094698675	1.09393371159264	1.45287619882664e-12	-0.0722231304484205	0.930323289197694	0.069692361676213	0.676112170436248	FALSE
G6_MIGRAINE	COPD_EARLY	PGS001281	46	6831	5919	442712	0.208621239535726	1.23197828548222	0.164471626729538	0.0815421554620489	1.08495895356597	1.37657554540333e-11	0.0516372111300688	1.05299365883017	0.723159807815843	0.971047585851004	FALSE
G6_MIGRAINE	COPD_HOSPITAL_MAIN	PGS001281	42	6835	6449	442182	0.206346544106852	1.22917909496767	0.194105894833535	0.0811729692723707	1.08455847563396	1.67732235120963e-11	0.115879279275293	1.12286031144039	0.447252697495554	0.9205842961445	FALSE
G6_MIGRAINE	COPD_HOSPITAL	PGS001281	54	6823	9301	439330	0.134037709007347	1.14343593666583	0.335415127363242	0.081346316658979	1.0847464973074	1.58288055207786e-11	0.0700810559648108	1.07259511796294	0.603088680265363	0.952454310482884	FALSE
G6_MIGRAINE	ILD	PGS001281	15	6862	2686	445945	0.0628547023696347	1.06487210459685	0.809024247579974	0.0817745061936784	1.08521107386166	1.07935264240432e-11	0.0762099164085869	1.0791890898797	0.768324144719952	0.976560519336802	FALSE
G6_MIGRAINE	SPONDYLOARTHRITIS	PGS001281	100	6777	5988	442643	0.640369034860517	1.89718087601537	3.65779838735617e-10	0.0808968892214074	1.08425909200356	2.37539791406908e-11	0.0691434062332954	1.07158987079707	0.490660336172653	0.93058436943538	FALSE
G6_MIGRAINE	THYROIDITIS_ILD	PGS001281	63	6814	2815	445816	0.520179476090006	1.68232956053681	4.14851823297916e-05	0.0828578255978958	1.08638734109717	6.85892392450274e-12	-0.0786492173638179	0.924364118463213	0.525257202844887	0.93702219603783	FALSE
G6_MIGRAINE	ILD_HOSPITAL_MAIN	PGS001281	14	6863	2368	446263	0.124043547068104	1.13206516804477	0.64509954101669	0.081782702337371	1.085219968444	1.06898470213852e-11	0.0834321015580261	1.08701140640625	0.759767818610401	0.975879016432552	FALSE
G6_MIGRAINE	ILD_HOSPITAL	PGS001281	15	6862	2686	445945	0.0628547023696347	1.06487210459685	0.809024247579974	0.0817745061936784	1.08521107386166	1.07935264240432e-11	0.0762099164085869	1.0791890898797	0.768324144719952	0.976560519336802	FALSE
G6_MIGRAINE	CHRONSMALL	PGS001281	26	6851	1752	446879	0.446980501662004	1.56358381170354	0.0268675949635106	0.0813827419905893	1.08478601027791	1.40222397762719e-11	0.144832322485578	1.15584574467686	0.467092478218662	0.925360363778245	FALSE
G6_MIGRAINE	CHRONLARGE	PGS001281	15	6862	1463	447168	0.0816705236967153	1.08509823677111	0.754372160568569	0.0818532678168218	1.08529655021337	1.03326067997909e-11	0.0327557440183108	1.03329811916853	0.897661867068687	0.99078916988291	FALSE
G6_MIGRAINE	CHRONOTH	PGS001281	23	6854	1888	446743	0.280452547534459	1.32372872698023	0.191510200073582	0.0814331784026048	1.08484072437185	1.34422099177868e-11	0.164534416051967	1.17884414001465	0.45273073083198	0.921888166912959	FALSE
G6_MIGRAINE	CHRONNAS	PGS001281	24	6853	1750	446881	0.355746281751649	1.42724538412313	0.0875961129718882	0.0815650048570899	1.08498374450494	1.25216196157659e-11	0.112487204455778	1.11905793786584	0.595428844421125	0.951242263656386	FALSE
G6_MIGRAINE	ULCERENTER	PGS001281	11	6866	838	447793	0.314527000909711	1.36961133280807	0.304216851628409	0.0822549754563488	1.08573260970709	8.06008095382015e-12	-0.186033127005664	0.830246090959415	0.533701736625586	0.938785818637974	FALSE
G6_MIGRAINE	ULCERILEO	PGS001281	26	6851	1176	447455	0.879753021744507	2.41030434013784	8.85582383371724e-06	0.0817412610286924	1.08517499644016	1.14080307100562e-11	0.0735161797300849	1.07628595054719	0.716622976346887	0.969868130885107	FALSE
G6_MIGRAINE	ULCERPROCT	PGS001281	30	6847	1525	447106	0.707609040964794	2.02913387808234	0.000117021479807121	0.0826010289327611	1.08610839626851	7.03095772412307e-12	-0.158601631200545	0.853336233797862	0.393895616611474	0.906088990319044	FALSE
G6_MIGRAINE	ULCERRECT	PGS001281	32	6845	2277	446354	0.489851805911838	1.63207433826473	0.00688834422726178	0.0831348748060061	1.08668836554708	5.1834507364996e-12	-0.254878754373856	0.775010458893147	0.160190947270086	0.79233865146174	FALSE
G6_MIGRAINE	MUCOPROCT	PGS001281	44	6833	3697	444934	0.32339124932699	1.38180587577767	0.0332096971400713	0.0819073124725865	1.08535520627684	1.10463319580639e-11	0.00659214502414252	1.00661392103606	0.965204002902816	0.997201669866913	FALSE
G6_MIGRAINE	ULCEROTH	PGS001281	22	6855	1480	447151	0.482662304474902	1.62038261665027	0.0247160767988332	0.0824416879758781	1.08593534850454	7.48808352878537e-12	-0.156489733438537	0.855140297008262	0.475842599727904	0.927230940364037	FALSE
G6_MIGRAINE	ULCERNAS	PGS001281	53	6824	3979	444652	0.392672187368452	1.48093284125738	0.00464600346303503	0.0816818554319586	1.08511053288671	1.28385527900827e-11	0.0450563807784709	1.04608683743634	0.753933196464636	0.975008673013245	FALSE
G6_MIGRAINE	COLITALLERG	PGS001281	26	6851	670	447961	0.538724837649273	1.71382006939485	0.00643312067403758	0.0825101111819036	1.08600965422471	7.29337630269079e-12	-0.174570416060081	0.839817715492365	0.401239431110232	0.908707964915595	FALSE
G6_MIGRAINE	COLITNONINFNAS	PGS001281	51	6826	3036	445595	0.595534589120957	1.81400043069447	3.44255628532066e-05	0.0810907418001927	1.08446929879852	1.80044346130326e-11	0.103494560145838	1.1090397603341	0.467101416244583	0.925360363778245	FALSE
G6_MIGRAINE	NAFLD	PGS001281	14	6863	1725	446906	0.0300678936451749	1.03052449764303	0.920182324095833	0.0831460374971961	1.08670049598143	4.84029416039311e-12	-0.607094904414525	0.544931650334181	0.023631648164331	0.521461955735102	FALSE
G6_MIGRAINE	REAC_ARTHRO_NOS	PGS001281	27	6850	1676	446955	0.520865871798912	1.68348470072441	0.00694988112358405	0.082272318131859	1.08575143937871	8.43161192249277e-12	-0.0872703412153823	0.916429313527373	0.653052697046603	0.960811095508476	FALSE
G6_MIGRAINE	RHEUMA_SEROPOS_OTH_ICD10	PGS001281	71	6806	7492	441139	0.112777651087947	1.11938301168111	0.350343205768117	0.0838990559087932	1.0875191096397	3.80673234690171e-12	-0.19373420878761	0.823876854397768	0.105792014598433	0.734043238108813	FALSE
G6_MIGRAINE	RHEUMA_SEROPOS_OTH	PGS001281	75	6802	7942	440689	0.0683079397617495	1.07069496727177	0.560131024089125	0.0837305257957502	1.08733584536442	4.2634365307471e-12	-0.168017887410904	0.845338713628497	0.150915688498313	0.783958496255908	FALSE
G6_MIGRAINE	RHEUMA_SEROPOS_WIDE	PGS001281	76	6801	8021	440610	0.074387271943566	1.07722390332056	0.522621245482967	0.0836161492315634	1.0872114867383	4.5774222703143e-12	-0.154823534006229	0.856566318974263	0.182031699650195	0.809775800172356	FALSE
G6_MIGRAINE	RHEUMA_SERONEG	PGS001281	37	6840	3402	445229	0.186444279249282	1.20495747907977	0.259378388890051	0.0824304783835129	1.08592317568017	7.95645096341797e-12	-0.09406786462903	0.91022098833495	0.571487143805637	0.946951886517128	FALSE
G6_MIGRAINE	RHEUMA_NOS	PGS001281	29	6848	3438	445193	-0.181582301554298	0.833949607130131	0.330513787497674	0.0821890701147243	1.08566105648643	8.91778130902566e-12	-0.0568672266113905	0.944719494648359	0.760414825238198	0.976017268281434	FALSE
G6_MIGRAINE	RHEUMA_OTHER_WIDE	PGS001281	50	6827	5168	443463	0.095802943839269	1.10054217400939	0.501419663428716	0.082748796824968	1.0862689000753	6.89965307600296e-12	-0.11660360201237	0.88993789284391	0.418616110780703	0.913885974766229	FALSE
G6_MIGRAINE	PSOR_ARTHR_OTH	PGS001281	23	6854	2679	445952	0.181163579653244	1.19861123166732	0.390326382928223	0.0817782162329393	1.08521510004482	1.10545007616887e-11	0.0460675055156165	1.04714509664075	0.827276688173785	0.983545134142764	FALSE
G6_MIGRAINE	GOUT_IDIOP_NOS	PGS001281	15	6862	4133	444498	0.146236264325116	1.15746962452756	0.582092994487044	0.0825641316330958	1.08606832254086	6.8246371226999e-12	-0.299709187783075	0.741033690999994	0.2559126738441	0.851855844999495	FALSE
G6_MIGRAINE	GOUT_NOS	PGS001281	13	6864	3302	445329	0.229701972668295	1.25822496861589	0.424194518988317	0.0825366008644327	1.0860384226567	6.8869773964434e-12	-0.331356329647254	0.717949296836164	0.243122242067867	0.84513451962068	FALSE
G6_MIGRAINE	PRIM_COXARTHROSIS	PGS001281	30	6847	6175	442456	-0.0241260503566759	0.976162656351602	0.895712256435985	0.0820807514031967	1.08554346544841	9.49437779268186e-12	-0.0358019489488171	0.964831360427141	0.847066001206521	0.985854146324375	FALSE
G6_MIGRAINE	PRIM_KNEEARTHROSIS	PGS001281	85	6792	12775	435856	0.168274405015293	1.18326125892707	0.129589228476139	0.0836531561112197	1.08725172178743	4.61893074777963e-12	-0.142065444956132	0.867564476908833	0.197437050978957	0.819523288763008	FALSE
G6_MIGRAINE	SLE_ICD10	PGS001281	26	6851	815	447816	0.958034850964443	2.60656914025418	1.14798642023416e-06	0.0824857675596743	1.08598321713773	7.43614654876352e-12	-0.170462166742626	0.84327499286495	0.382693242383634	0.902999853356551	FALSE
G6_MIGRAINE	SLE_NOS	PGS001281	21	6856	695	447936	0.914964832751351	2.49668744873269	2.89475439993611e-05	0.082112886888189	1.08557835047467	9.06766169937472e-12	-0.0726129705266227	0.929960682577769	0.73817827018109	0.973280866916347	FALSE
G6_MIGRAINE	FALLS	PGS001281	869	6008	67575	381056	0.53870372691587	1.71378388977815	6.51673766616934e-47	0.0879500713749108	1.09193360192372	7.82741312088014e-12	-0.0514182429052034	0.949881306323684	0.156652486059298	0.789635565814938	FALSE
G6_MIGRAINE	K11_GINGIVITIS_PERIODONTAL	PGS001281	837	6040	64161	384470	0.486216466907541	1.62615196620236	2.56513821349475e-36	0.0853775431221573	1.08912818194089	2.71553588241544e-11	-0.0302287300277123	0.970223588898397	0.414126167005845	0.912951966252782	FALSE
G6_MIGRAINE	AB1_SEPSIS_EXPLICIT	PGS001281	93	6784	8033	440598	0.295569553091338	1.34389155834615	0.00494687081201741	0.0816454948522551	1.08507107835599	1.51593413228592e-11	0.0192875573702834	1.01947476395384	0.853614084931774	0.98648463618364	FALSE
G6_MIGRAINE	AB1_SEPSIS_BACT_EXPL	PGS001281	28	6849	2056	446575	0.335287986814192	1.39834303159608	0.0784676756328568	0.0817995080241956	1.08523820646418	1.11300216435457e-11	0.0332154009830925	1.03377319102238	0.860558101811536	0.987240112474124	FALSE
G6_MIGRAINE	AB1_SEPSIS_CONDITION	PGS001281	315	6562	22747	425884	0.734595208683779	2.08463797834065	6.6254347396181e-36	0.0818015966712246	1.0852404731461	2.97876765015741e-11	-0.00178983389810465	0.99821176689939	0.975152845625633	0.99790667232738	FALSE
G6_MIGRAINE	O15_POSTPART_HAEMORRH_PLACENTA	PGS001281	96	6781	3505	445126	0.802778070434725	2.23173223390657	6.87929892057632e-15	0.0819365204004683	1.08538690771639	1.3704915034431e-11	0.00140775718042899	1.00140874853571	0.989313600825071	0.999140895308213	FALSE
G6_MIGRAINE	O15_POSTPART_HAEMORRH_ANATOMY	PGS001281	76	6801	2615	446016	0.944518409283524	2.5715746338579	2.96925945929101e-16	0.0826452331330735	1.08615640788277	8.53880997460112e-12	-0.079810603458078	0.923291197988055	0.498783795421425	0.931906132402781	FALSE
G6_MIGRAINE	N14_HYPERTROPHYBREAST_BOTH	PGS001281	103	6774	5384	443247	0.595549290567266	1.81402709932043	2.47554390230309e-09	0.0825050480815413	1.08600415566275	9.60083452511674e-12	-0.0343061762299665	0.966275608718684	0.730013180990593	0.971871736191454	FALSE
G6_MIGRAINE	CD2_BENIGN_SALIVARY_KNOWN	PGS001281	15	6862	1986	446645	0.113417654093312	1.12009964947345	0.673016122379439	0.0814872103177926	1.08489934197746	1.2751346307873e-11	0.201891859487406	1.22371566771623	0.434028887274888	0.918114192093316	FALSE
G6_MIGRAINE	F5_SPECIFIC_SPEECH	PGS001281	20	6857	901	447730	0.363541339577383	1.43841431911624	0.122138946285965	0.0831004052745408	1.08665090855384	5.11340396218429e-12	-0.376343041843376	0.686366840106582	0.0866156034550562	0.706697553864716	FALSE
G6_MIGRAINE	J10_ASTHMA_OTHER_THAN_NONALLERGIC	PGS001281	576	6301	28506	420125	0.731963338440945	2.07915869522227	8.89766008406361e-62	0.0844430162173613	1.08811083779387	1.7448099019773e-11	-0.0293057285147045	0.97111952014825	0.501255109996023	0.932421943231069	FALSE
G6_MIGRAINE	G6_RLS	PGS001281	29	6848	1821	446810	0.913840293528222	2.49388140381819	1.04393344041457e-06	0.081899197231768	1.08534639839371	1.05405751297464e-11	0.0166582126472661	1.01679773432215	0.928622268183611	0.994078672807792	FALSE
G6_MIGRAINE	AB1_LYME	PGS001281	20	6857	1622	447009	0.421627424596818	1.52444044984927	0.065628772178529	0.082801594676439	1.08632625425342	6.07218849688893e-12	-0.285264500892637	0.75181537218125	0.189186446500533	0.813918758433806	FALSE
G6_MIGRAINE	K11_EMBED_TEETH	PGS001281	50	6827	2174	446457	0.465236843175732	1.5923912912387	0.0011216985009797	0.0818444068757254	1.08528693350717	1.17099228857489e-11	0.0134094977378627	1.01349980827414	0.924197870309814	0.993650475708679	FALSE
G6_MIGRAINE	K11_ANOMALI_DENTAL_ARCH_RELATIONS1	PGS001281	138	6739	6080	442551	0.405640720609662	1.50026344188341	3.36118364363894e-06	0.0816390140654282	1.08506404626442	1.78156482262479e-11	0.0251590617637477	1.02547822192715	0.768844288499696	0.97658806741373	FALSE
G6_MIGRAINE	K11_CLEFT_SYNDR	PGS001281	17	6860	880	447751	0.10567421595628	1.11145972167504	0.664325580027634	0.0819423473618122	1.08539323224237	9.83535304047058e-12	-0.00232004817199228	0.99768264105965	0.992608141755141	0.999371457745173	FALSE
G6_MIGRAINE	K11_EMBIMPACT_TEETH	PGS001281	147	6730	7004	441627	0.393908869902704	1.4827654179608	2.89927536667311e-06	0.084255962960125	1.08790732215215	4.09562178075425e-12	-0.103186406369378	0.901958826939952	0.212673181164735	0.827440698226299	FALSE
G6_MIGRAINE	K11_ERUPTION	PGS001281	78	6799	3358	445273	0.429400725983797	1.53633656104022	0.000175742194858837	0.0828120200833369	1.08633757970568	7.40659590544443e-12	-0.0715214525791327	0.930976305537771	0.525296224349855	0.937035747837372	FALSE
G6_MIGRAINE	K11_IMPACTED_TEETH	PGS001281	95	6782	4521	444110	0.418756374245615	1.52006998147983	5.77990912310218e-05	0.0836482700207762	1.08724640939017	4.83661623590798e-12	-0.118634299023927	0.888132532314957	0.247423006231914	0.847597357579057	FALSE
G6_MIGRAINE	K11_MAJOR_ANOMALI_JAW_SIZE	PGS001281	17	6860	768	447863	0.5448692386556	1.72438288500928	0.0264729523238093	0.0817163111431284	1.08514792178594	1.12480379706728e-11	0.0969460631642911	1.10180094436179	0.686247111175308	0.965998545192569	FALSE
G6_MIGRAINE	CD2_NEOPLASM	PGS001281	1562	5315	138321	310310	0.3071987189167	1.35961112167801	8.28809881655206e-22	0.0833683402513153	1.08694209934814	1.07109866057259e-09	-0.00617045440559456	0.993848543752351	0.829771925257679	0.983770275480525	FALSE
G6_MIGRAINE	TBC_RESP	PGS001281	17	6860	1630	447001	0.154134497007965	1.16664778686359	0.536862845698951	0.0815980403003391	1.0850195880159	1.20452853648774e-11	0.130134079503345	1.13898108710565	0.5913959269364	0.950248220047539	FALSE
G6_MIGRAINE	IBD_VIRAL_HEPATITIS	PGS001281	22	6855	1840	446791	0.214135532839118	1.23879054021519	0.319277756690154	0.0818208602395379	1.08526137895145	1.07762309089887e-11	0.0339275972881593	1.03450970270862	0.87258812199074	0.988135106315999	FALSE
G6_MIGRAINE	AB1_INTESTINAL_INFECTIONS	PGS001281	730	6147	35295	413336	0.497299977294217	1.64427569011872	7.33156533020716e-36	0.0764950958946318	1.07949689635766	1.76660994663707e-09	0.0475833008061124	1.04873355783356	0.2243258999626	0.833305498489473	FALSE
G6_MIGRAINE	AB1_RESP_TUBERCU	PGS001281	17	6860	1630	447001	0.154134497007965	1.16664778686359	0.536862845698951	0.0815980403003391	1.0850195880159	1.20452853648774e-11	0.130134079503345	1.13898108710565	0.5913959269364	0.950248220047539	FALSE
G6_MIGRAINE	AB1_SEPSIS	PGS001281	71	6806	7429	441202	0.175428674640832	1.19175698312491	0.144875073858389	0.0815650651954225	1.08498380997105	1.47488333741985e-11	0.0336619026375591	1.03423487552629	0.777228987170231	0.977687288926379	FALSE
G6_MIGRAINE	AB1_OTHER_SPIROCHAETAL	PGS001281	23	6854	1733	446898	0.465128258773825	1.59221839177001	0.0273686789037249	0.0826673147950842	1.08618039228627	6.63289453264642e-12	-0.216019600772528	0.805719508993887	0.289272904889637	0.868424683703359	FALSE
G6_MIGRAINE	AB1_VIRAL_CNS	PGS001281	50	6827	1937	446694	0.724774418492283	2.06426538734198	3.5489342702181e-07	0.0818674072403922	1.08531189578948	1.15400034219202e-11	0.0242192775734004	1.02451494641308	0.864483633747543	0.987791094125727	FALSE
G6_MIGRAINE	AB1_ARTHROPOD	PGS001281	32	6845	2411	446220	0.573702967119371	1.77482702436966	0.00124063625313042	0.081956107897136	1.08540816793705	1.02900081826043e-11	0.00781457129450334	1.00784518474848	0.965267689402398	0.997201669866913	FALSE
G6_MIGRAINE	AB1_VIRAL_SKIN_MUCOUS_MEMBRANE	PGS001281	193	6684	11870	436761	0.446457970897254	1.5627670044807	1.16512875448135e-09	0.0820580118140006	1.08551878091661	1.67378724518904e-11	-0.00538209498125914	0.994632362543049	0.94194533567127	0.995110138123256	FALSE
G6_MIGRAINE	AB1_VIRAL_HEPATITIS	PGS001281	26	6851	2126	446505	0.203888564230026	1.22616150759102	0.299727957001669	0.0822654011932455	1.08574392932863	8.46088542500864e-12	-0.0845752086442835	0.918902543363439	0.662238212556659	0.962574396502122	FALSE
G6_MIGRAINE	AB1_OTHER_VIRAL	PGS001281	207	6670	10027	438604	0.389058383040238	1.47559069828938	4.09134654309777e-08	0.0816903007164726	1.08511969699258	2.18201420866912e-11	0.0208990749306544	1.02111898993199	0.767362133129491	0.976551756314512	FALSE
G6_MIGRAINE	AB1_MYCOSES	PGS001281	89	6788	6140	442491	0.428749213703636	1.53533594489649	6.10071394172477e-05	0.0826966814198276	1.08621229020662	8.30603287813592e-12	-0.0608504027335485	0.940963994888922	0.555924665897478	0.943861645062861	FALSE
G6_MIGRAINE	AB1_PEDICULOSIS_ACARIASIS_OTHERINFEST	PGS001281	20	6857	1525	447106	0.346231756995494	1.41373021972212	0.123718439124688	0.0824897332141469	1.08598752378048	7.29164441681417e-12	-0.183746115377528	0.832147046348626	0.390646917863547	0.905142015042486	FALSE
G6_MIGRAINE	AB1_SEQULEAE_OF_INFECTIONS_AND_PARASITES	PGS001281	34	6843	2399	446232	0.110855089924567	1.1172329968057	0.526478783403551	0.0812157305956732	1.08460485378116	1.58941990952743e-11	0.147026799780444	1.15838500707773	0.386974356086512	0.904517073155633	FALSE
G6_MIGRAINE	AB1_BACT_BIR_OTHER_INF_AGENTS	PGS001281	51	6826	3050	445581	0.224716536698086	1.25196777896789	0.110068845081253	0.0824376185272508	1.08593092935541	8.34354613055471e-12	-0.0607508521763536	0.941057673041692	0.664487700292731	0.962683039201048	FALSE
G6_MIGRAINE	CD2_BENIGN_MOUTH_PHARYNX	PGS001281	36	6841	2612	446019	0.610300707745483	1.84098491397726	0.000270153345567813	0.0821336385235279	1.08560087823448	9.42769400697137e-12	-0.0387827195699261	0.961959701458221	0.817030456503423	0.982144308056421	FALSE
G6_MIGRAINE	CD2_BENIGN_SALIVARY	PGS001281	20	6857	2355	446276	0.1543590968939	1.16690984525149	0.49826559243469	0.0816135855175553	1.08503645501218	1.20610619474591e-11	0.108848274571082	1.11499316469074	0.625280289359688	0.956053508811351	FALSE
G6_MIGRAINE	CD2_BENIGN_COLON	PGS001281	94	6783	11264	437367	0.502960763747117	1.65360997845061	1.76101256609298e-06	0.0834364199873438	1.08701610059831	5.46839642888088e-12	-0.113920804303838	0.892328621670556	0.264109871992844	0.85701320592361	FALSE
G6_MIGRAINE	CD2_BENIGN_RECTUM_ANAL	PGS001281	27	6850	4090	444541	0.193197340867184	1.21312216847984	0.329793062629573	0.0813915161571049	1.08479552841275	1.39765630688591e-11	0.142412417865702	1.15305208977194	0.469585093210022	0.925835473360645	FALSE
G6_MIGRAINE	CD2_BENIGN_EAR_RESP	PGS001281	21	6856	1934	446697	0.496264533829612	1.6425740167467	0.0238266615284606	0.0825120516454094	1.08601176158885	7.17516509952591e-12	-0.219026627098734	0.803300328311698	0.322923587626053	0.881129334637752	FALSE
G6_MIGRAINE	CD2_BENIGN_BONE_CARTILAGE	PGS001281	47	6830	2277	446354	0.610396699653892	1.84116164211461	3.46454630997257e-05	0.0830916843732831	1.08664143201989	5.63591557700008e-12	-0.142493576394722	0.867193124780697	0.320382038233918	0.880287323451206	FALSE
G6_MIGRAINE	CD2_BENIGN_LIPOMATOUS	PGS001281	91	6786	8280	440351	0.315006100324516	1.37026767000896	0.00364829526086306	0.0799600402566602	1.08324378066665	3.91025531821026e-11	0.153266289818238	1.16563533443999	0.142612081016773	0.775173941088162	FALSE
G6_MIGRAINE	CD2_BENIGN_HEAMANGIOMA_LYMPHANGIOMA	PGS001281	36	6841	2085	446546	0.443454775923107	1.55808075085593	0.00833058975472084	0.0827849445944518	1.0863081669828	6.49113265720304e-12	-0.145847008267717	0.864289922282576	0.372764361295799	0.898996348551599	FALSE
G6_MIGRAINE	CD2_BENIGN_CONNECTIVE_SOFT	PGS001281	41	6836	2646	445985	0.415540426342022	1.51518936771579	0.00832956016376201	0.0827668081510125	1.08628846539483	6.6616364132333e-12	-0.121189815124112	0.885865792907664	0.436481857446441	0.918477127283745	FALSE
G6_MIGRAINE	CD2_BENIGN_MELANOCYTIC	PGS001281	112	6765	6957	441674	0.442694374663784	1.55689643462569	3.74410125081609e-06	0.0821042084428209	1.08556892938315	1.2380715782769e-11	-0.0101164288694395	0.989934570076476	0.916541193126391	0.992850664644223	FALSE
G6_MIGRAINE	CD2_BENIGN_SKIN	PGS001281	132	6745	9916	438715	0.472225789283509	1.60355940938439	9.23307399161398e-08	0.0837660768581017	1.08737450199599	5.09083625150829e-12	-0.100109247958515	0.904738571794724	0.26349842116417	0.856494838133094	FALSE
G6_MIGRAINE	CD2_BENIGN_UTERUS_OTH	PGS001281	20	6857	1537	447094	0.283259159143187	1.32744913782415	0.218386562130488	0.0828277588787698	1.08635467748516	6.34595284013946e-12	-0.333641689224406	0.716310397984636	0.134582069413071	0.767166708917802	FALSE
G6_MIGRAINE	CD2_BENIGN_FEMALE_GEN_OTH	PGS001281	21	6856	1132	447499	0.671359908546094	1.9568967125244	0.00221403221767074	0.0823514573695706	1.0858373683201	8.41825517069336e-12	-0.143032543103078	0.866725862487446	0.497615893867523	0.931593470516367	FALSE
G6_MIGRAINE	CD2_BENIGN_URINARY	PGS001281	15	6862	864	447767	0.766970128842266	2.1532323437564	0.00522963054777086	0.0813265796065008	1.08472508782013	1.39790858938606e-11	0.257450330802286	1.29362755594174	0.309407559678608	0.87663813228723	FALSE
G6_MIGRAINE	CD2_BENIGN_EYE	PGS001281	28	6849	1944	446687	0.572795978732802	1.77321800666088	0.00280538676599441	0.0816055515808761	1.08502773793302	1.24352727870813e-11	0.0873325300540546	1.09125949597046	0.644962619981864	0.959410541614775	FALSE
G6_MIGRAINE	CD2_BENIGN_MENINGES	PGS001281	20	6857	1955	446676	0.261748033908679	1.29919914705392	0.243857789094081	0.0820707039055837	1.08553255850783	9.28160663512663e-12	-0.0495341726542329	0.951672636400842	0.820023004767822	0.982698134565815	FALSE
G6_MIGRAINE	CD2_BENIGN_BRAIN_CNS	PGS001281	19	6858	1472	447159	0.418712507884238	1.52000330300319	0.0716524201057977	0.0818756260935916	1.08532081584529	1.03023111005498e-11	-0.0052823217102673	0.994731605218095	0.982161892828427	0.998639968897142	FALSE
G6_MIGRAINE	CD2_BENIGN_ENDOCRINE_OTH	PGS001281	33	6844	2571	446060	0.497652977544091	1.64485622230617	0.00451245090860262	0.0823077529731455	1.0857899134903	8.45492209958121e-12	-0.0355151757600605	0.965108087870092	0.837880838410649	0.984772311996869	FALSE
G6_MIGRAINE	CD2_BENIGN_OTHER_NOS	PGS001281	15	6862	761	447870	0.771307629254971	2.16259227461334	0.00307338760855271	0.0818950996006776	1.08534195105367	1.00743947246045e-11	-0.0165509844599382	0.983585230550495	0.948665129469883	0.995654632771797	FALSE
G6_MIGRAINE	CD2_PRIMARY_LYMPHOID_HEMATOPOIETIC	PGS001281	42	6835	5370	443261	0.113269614174243	1.11993384228533	0.476697762909022	0.0810199841348273	1.08439256699749	1.83017109210392e-11	0.143267359003676	1.15403830295476	0.346306455272247	0.889961859156945	FALSE
G6_MIGRAINE	CD2_INSITU_CERVIX_UTERI	PGS001281	46	6831	2386	446245	0.686875584101825	1.98749605790792	5.06630823418315e-06	0.0835909479301818	1.0871840879392	4.45435309572262e-12	-0.25302813561429	0.776446035730234	0.0881328237306412	0.708250983821074	FALSE
G6_MIGRAINE	C3_COLORECTAL	PGS001281	30	6847	5522	443109	0.175381464090349	1.19170072094979	0.34178330643002	0.0826202513529779	1.08612927410117	6.96555225098803e-12	-0.15805848172298	0.853799848822169	0.388986328773794	0.904984883513361	FALSE
G6_MIGRAINE	C3_RESPIRATORY_INTRATHORACIC	PGS001281	13	6864	3047	445584	0.156452193175372	1.16935485784013	0.575588787209136	0.082288808779509	1.08576934427077	7.97409474268789e-12	-0.188566560550917	0.828145379791414	0.496027371896584	0.931351812503343	FALSE
G6_MIGRAINE	C3_MELANOMA	PGS001281	26	6851	3388	445243	0.255764718538984	1.29144883822181	0.195485757802246	0.0825108549218749	1.08601046193379	7.31794991638572e-12	-0.154189451572956	0.857109624862215	0.431914495803337	0.917475114505535	FALSE
G6_MIGRAINE	C3_FEMALE_GENITAL	PGS001281	23	6854	3710	444921	0.0866913255023986	1.09055999969867	0.679881652883628	0.0824228805647742	1.08591492506406	8.10832671076217e-12	-0.164403126019673	0.848399940842713	0.429390480650662	0.916933940023159	FALSE
G6_MIGRAINE	C3_MALE_GENITAL	PGS001281	31	6846	11054	437577	-0.505050375901987	0.603475174055079	0.00658368921911406	0.0811100619941713	1.08449025115814	1.77875064982924e-11	0.162635913694832	1.17660822475291	0.360350029214383	0.894243822503053	FALSE
G6_MIGRAINE	C3_EYE_BRAIN_NEURO	PGS001281	13	6864	817	447814	0.786716124265725	2.19617261374178	0.00462341003363152	0.082222238862876	1.08569706710181	8.24096131414876e-12	-0.272305128153967	0.761621833367483	0.379440108424098	0.901577858042914	FALSE
G6_MIGRAINE	C3_ENDOCRINE	PGS001281	37	6840	1875	446756	0.558616663522574	1.74825240545508	0.00155005065772624	0.0802327245033216	1.0835392044578	2.80200645958256e-11	0.330868107876398	1.39217616312826	0.0454261952149278	0.621922212319273	FALSE
G6_MIGRAINE	C3_UNCERTAIN_SECONDARY	PGS001281	24	6853	2209	446422	0.434148666465078	1.54364833980069	0.0476573608340601	0.0809398726057513	1.08430569813048	1.79187722451173e-11	0.297054066183264	1.34588806451176	0.160520265740672	0.79233865146174	FALSE
G6_MIGRAINE	D3_IMMUDEFANTIBODY	PGS001281	17	6860	544	448087	1.08649840432101	2.96387758010176	1.22979963169218e-05	0.0825853643743343	1.08609138299333	6.79470986750404e-12	-0.227010968506728	0.796912041307116	0.361348814886986	0.894253971181929	FALSE
G6_MIGRAINE	D3_ANAEMIA_IRONDEF	PGS001281	119	6758	8921	439710	0.3350449252087	1.39800318939676	0.00031565965479401	0.0818566469928676	1.08530021762767	1.47738508295478e-11	0.0116953422769837	1.01176400019067	0.898534657306432	0.99078916988291	FALSE
G6_MIGRAINE	D3_OTHERANAEMIA	PGS001281	56	6821	7660	440971	0.0996621419730206	1.10479759027924	0.460627240241429	0.0819547716786164	1.08540671759552	1.11840204150548e-11	-0.00399302300357428	0.996014938512415	0.976336161339496	0.99806938795541	FALSE
G6_MIGRAINE	D3_COAGDEF	PGS001281	20	6857	532	448099	0.943563694641346	2.56912068549811	9.90178222336644e-05	0.0810109846223066	1.08438280803692	1.70048362809307e-11	0.342830464530074	1.40892987808841	0.144624924707591	0.778011069483912	FALSE
G6_MIGRAINE	D3_COAGOTHER	PGS001281	37	6840	1386	447245	0.853043051959723	2.3467773626186	3.5229219194344e-07	0.0814349545064599	1.08484265116335	1.41509193351709e-11	0.0864850986424993	1.0903351201233	0.598801376618111	0.951810166470103	FALSE
G6_MIGRAINE	D3_PURPURA_AND3_OTHER_HAEMORRHAGIC	PGS001281	45	6832	2901	445730	0.385084084642817	1.46973789863184	0.0109576017442245	0.0815989881413535	1.08502061644246	1.32184129804649e-11	0.0404598494702531	1.04128950053813	0.787720676726182	0.978756396101929	FALSE
G6_MIGRAINE	D3_OTHERWHITECELL	PGS001281	15	6862	1229	447402	0.460500935553641	1.58486770275729	0.0749950186129775	0.0821692500517409	1.08563953882916	8.58256172425131e-12	-0.126305801841959	0.881345288557173	0.629766599090131	0.95691500038294	FALSE
G6_MIGRAINE	D3_OTHERBLOOD	PGS001281	21	6856	1326	447305	0.749234916856034	2.11538095502153	0.000777756190386213	0.0815411338394004	1.0849578451479	1.26098800528972e-11	0.130995363913454	1.13996249633495	0.542971257694641	0.940981772686659	FALSE
G6_MIGRAINE	E4_OBESITY	PGS001281	242	6635	17428	431203	0.403144227295044	1.49652271552259	1.08724723388458e-09	0.082302670547697	1.08578439505804	1.743771535616e-11	-0.00574437686165157	0.994272090524401	0.930106893553965	0.994203078897652	FALSE
G6_MIGRAINE	E4_DM1	PGS001281	161	6716	9636	438995	-0.514845460689003	0.597592939083691	1.64805951148144e-10	0.0843097765617581	1.08796586793867	4.09390737306004e-12	-0.110537256180003	0.895352972136597	0.168539108250229	0.79978151278019	FALSE
G6_MIGRAINE	E4_DM2	PGS001281	316	6561	53153	395478	-0.147956010944941	0.862469053306275	0.0127153436541189	0.0806140444964968	1.08395245840584	5.72095177253219e-11	0.0273941089637399	1.02777277742045	0.633854294413237	0.957830066735485	FALSE
G6_MIGRAINE	E4_DM2_STRICT	PGS001281	275	6602	47740	400891	-0.0826911822208717	0.920635411908163	0.19303758736908	0.0821437459737879	1.08561185094681	2.14793426808121e-11	-0.0058259961963557	0.994190942009546	0.924362194893315	0.993712078258386	FALSE
G6_MIGRAINE	E4_THYROID	PGS001281	795	6082	49819	398812	0.443990095357696	1.55891504504954	3.93613322667327e-29	0.075788668075884	1.07873457901261	3.01090431893363e-09	0.0549457707485563	1.05648332082236	0.145058722582117	0.778324019900013	FALSE
G6_MIGRAINE	E4_HYTHY_AI_STRICT	PGS001281	563	6314	35947	412684	0.421151535064116	1.52371515718924	2.25885813736979e-20	0.0803973016226178	1.08371754489369	1.44242292903117e-10	0.0227972990792061	1.02305914349783	0.605313016633981	0.952782168925022	FALSE
G6_MIGRAINE	E4_NONTOXIC_THYROID	PGS001281	136	6741	8473	440158	0.358772336562171	1.43157084812844	5.69021321890082e-05	0.0799656973164113	1.08324990865877	4.46075979426971e-11	0.0962187912409875	1.10099992678399	0.27419841092338	0.861655141958246	FALSE
G6_MIGRAINE	AUTOIMMUNE_HYPERTHYROIDISM	PGS001281	26	6851	1561	447070	0.389031750040221	1.47555139940562	0.0520229320698359	0.0815149666962927	1.08492945527214	1.29899748456415e-11	0.115322583225192	1.122235393501	0.564747233063886	0.945743194130509	FALSE
G6_MIGRAINE	E4_GLUCOPANCREAS	PGS001281	32	6845	1578	447053	0.24622718782781	1.2791901569651	0.168501581183438	0.081787590516649	1.08522527320673	1.13908084921512e-11	0.0237688037330925	1.02405353316582	0.891557921316905	0.990205684907051	FALSE
G6_MIGRAINE	E4_PARATHYRO	PGS001281	46	6831	4466	444165	0.225245132899021	1.25262973931899	0.130865463778005	0.0828789439440739	1.08641028404338	6.32472126337101e-12	-0.146010160554108	0.864148922908148	0.332830565522269	0.8847699288714	FALSE
G6_MIGRAINE	E4_HYPERPIT	PGS001281	35	6842	1317	447314	0.528869264531922	1.69701235128582	0.0018407282515564	0.0819889836992693	1.08544385218778	1.02676041411583e-11	4.62527508198198e-05	1.00004625382049	0.999775029349702	0.999891678931414	FALSE
G6_MIGRAINE	E4_ADRENAL	PGS001281	12	6865	853	447778	0.000147536940011956	1.00014754782412	0.99962181737494	0.0813394989667296	1.08473910186482	1.37514731632902e-11	0.325300765663237	1.3844469774819	0.249465827038902	0.849040682813218	FALSE
G6_MIGRAINE	E4_OVARDYS	PGS001281	62	6815	1876	446755	1.08527703687729	2.96025980628356	2.31301340669179e-17	0.0820454625829545	1.0855051585761	1.16002463751225e-11	-0.0284454773117778	0.971955286316527	0.81653491032177	0.982144308056421	FALSE
G6_MIGRAINE	E4_PCOS_BROAD	PGS001281	96	6781	3060	445571	0.986930638464791	2.6829867648508	9.84349487273175e-22	0.082884514207602	1.08641633565181	8.01106535726939e-12	-0.063187228607937	0.938767693065717	0.53910945799395	0.940144963254528	FALSE
G6_MIGRAINE	E4_PCOS_CONCORTIUM	PGS001281	707	6170	31191	417440	0.903993881665791	2.46944611774561	1.85566921500694e-109	0.0847943046837099	1.08849314572755	2.50761493577541e-11	-0.0205343977457547	0.979674997283454	0.603979610602177	0.952748394342207	FALSE
G6_MIGRAINE	E4_ENDODIS	PGS001281	37	6840	1557	447074	0.405237561502983	1.49965871892238	0.0148286979478615	0.0826311491224088	1.08614111055206	7.11495653451342e-12	-0.0975412397711417	0.907064933634186	0.550787595296004	0.942681802922344	FALSE
G6_MIGRAINE	E4_VIT_DEF	PGS001281	24	6853	933	447698	0.929540933950433	2.53334593752454	7.90854734901974e-06	0.0815368741387279	1.08495322356208	1.27316202641271e-11	0.145844546084201	1.15701631135365	0.493288609448956	0.930778689944762	FALSE
G6_MIGRAINE	E4_LACTOSEINT	PGS001281	14	6863	771	447860	0.27833670780244	1.32093089007629	0.299047902213608	0.0818660709499069	1.08531044549849	1.01899884806896e-11	0.0519934726921322	1.05336886682803	0.84891061564202	0.985947977295382	FALSE
G6_MIGRAINE	E4_HYPERCHOL	PGS001281	118	6759	17362	431269	0.389288068865263	1.47592965948212	3.78618607182622e-05	0.0830109272518391	1.08655368152908	7.58390401470294e-12	-0.0576389320528989	0.943990730705357	0.532614857009425	0.938352951486557	FALSE
G6_MIGRAINE	E4_MINERAL_MET	PGS001281	17	6860	1438	447193	0.387597946685769	1.47343726484828	0.146713777008984	0.0832677732348273	1.08683279432045	4.5764103247791e-12	-0.491444524600365	0.611742079148367	0.0351509351249766	0.57707220500395	FALSE
G6_MIGRAINE	E4_FLUIDELECTRO	PGS001281	37	6840	4906	443725	0.129707204313888	1.13849498809749	0.457810848331668	0.080481424617596	1.08380871429395	2.42805970068373e-11	0.281332769775195	1.32489441540359	0.0940718055365993	0.716392557901486	FALSE
G6_MIGRAINE	E4_METABO	PGS001281	60	6817	2646	445985	0.764399844038172	2.14770502981203	6.11782378289012e-09	0.0813194384247068	1.08471734162874	1.64072054133477e-11	0.0582569951383714	1.05998737231048	0.645865725224336	0.959520574002667	FALSE
G6_MIGRAINE	VIT_DEF	PGS001281	24	6853	933	447698	0.929540933950433	2.53334593752454	7.90854734901974e-06	0.0815368741387279	1.08495322356208	1.27316202641271e-11	0.145844546084201	1.15701631135365	0.493288609448956	0.930778689944762	FALSE
G6_MIGRAINE	F5_ALCOHOL	PGS001281	194	6683	17161	431470	0.402767099276511	1.4959584412847	5.57834938443588e-08	0.0797844460609185	1.08305358604521	6.01961200697653e-11	0.0723510243251139	1.07503264044692	0.319005616196177	0.879448279277191	FALSE
G6_MIGRAINE	F5_SCHIZO	PGS001281	140	6737	12456	436175	-0.0548177997040982	0.946657613538671	0.52552558396701	0.0865321567721661	1.09038643046204	1.03410638563335e-12	-0.227761035781826	0.796314527779484	0.00795743862538028	0.372518410522623	FALSE
G6_MIGRAINE	F5_PHOBANX	PGS001281	100	6777	3747	444884	0.730043807052974	2.07517151283136	5.59214907038954e-13	0.0819241212922251	1.08537344997007	1.3302938564613e-11	0.0172698179308613	1.01741980339979	0.862729898529833	0.987444450374401	FALSE
G6_MIGRAINE	F5_SLEEP	PGS001281	100	6777	4375	444256	0.881746619894789	2.41511431139378	2.6066280647318e-18	0.083173654270713	1.08673050755732	6.41154119459389e-12	-0.0695819969425402	0.932783644841757	0.50243233508744	0.932600120653468	FALSE
G6_MIGRAINE	F5_ALLANXIOUS	PGS001281	559	6318	20673	427958	0.84845243942774	2.33602890692152	2.60646328925875e-79	0.0827102490446609	1.08622702762743	4.24500954824085e-11	-0.0062974181360484	0.993722369043705	0.88610897481371	0.989376234795609	FALSE
G6_MIGRAINE	F5_BEHEMOCHILD	PGS001281	184	6693	5769	442862	0.669375151095376	1.95301659900977	1.02495304499423e-18	0.0848816402422509	1.08858821403576	3.26542327311025e-12	-0.125916261292937	0.881688675161917	0.0894314617028254	0.70929689561044	FALSE
G6_MIGRAINE	F5_UNSMENDIS	PGS001281	242	6635	16397	432234	0.228194860226311	1.25633011035177	0.000523492740369317	0.0855214201716279	1.08928489376355	2.779124024951e-12	-0.103152229956499	0.901989653183984	0.114286038355558	0.745147506356367	FALSE
G6_MIGRAINE	F5_DEMENTIA	PGS001281	13	6864	4213	444418	-0.396323210334948	0.672789208366779	0.162716075161312	0.0823503104647486	1.0858361229687	7.71627988663817e-12	-0.22599079557468	0.79772544423616	0.398863109547323	0.907599680661259	FALSE
G6_MIGRAINE	F5_SUBSNOALCO	PGS001281	73	6804	5522	443109	0.366236547144422	1.44229637339471	0.00196715847715538	0.0818719373813026	1.08531681241644	1.24594686372734e-11	0.00479946696106227	1.00481100285061	0.967376476698473	0.997275003392327	FALSE
G6_MIGRAINE	F5_NEUROTIC	PGS001281	869	6008	33787	414844	0.861957567304079	2.36779127066839	2.52332955653438e-119	0.0874185736060009	1.09135339585327	1.06939266071604e-11	-0.0417093070978339	0.959148557729106	0.247921086399509	0.84806361872736	FALSE
G6_MIGRAINE	F5_BEHAVE	PGS001281	239	6638	8396	440235	0.761533522088192	2.14155782987873	1.42916679501509e-30	0.0836151412176513	1.08721039081455	8.15104334693725e-12	-0.0395670737062589	0.96120548021434	0.552442608873231	0.942871361465899	FALSE
G6_MIGRAINE	F5_EATING	PGS001281	117	6760	3332	445299	0.62736213437857	1.87266422164842	2.20563583300278e-11	0.0823082122163216	1.08579041213203	1.1275192588924e-11	-0.0161151866288896	0.98401396827532	0.86328778224541	0.987623879498393	FALSE
G6_MIGRAINE	F5_PERSONALITY	PGS001281	198	6679	7816	440815	0.744695220763586	2.10579953319276	8.46245413992783e-25	0.0839048184602041	1.08752537654253	6.02856383927248e-12	-0.0708673120819127	0.931585494066897	0.324890641967086	0.88209713816447	FALSE
G6_MIGRAINE	F5_SPEECH	PGS001281	37	6840	1579	447052	0.377013544191546	1.45792405564017	0.0234685709526577	0.0829073462343588	1.08644114102183	6.08411887314397e-12	-0.170255031876257	0.843449682609453	0.289498447469551	0.868428518766171	FALSE
G6_MIGRAINE	F5_SCHOLA	PGS001281	44	6833	1152	447479	0.846446972139719	2.33134877186229	2.53657815747244e-08	0.0822521755427036	1.0857295697538	9.06208013793005e-12	-0.0675127442574955	0.934715808281175	0.654592218840379	0.961127455882409	FALSE
G6_MIGRAINE	F5_DEMENTIA_INCLAVO	PGS001281	13	6864	4610	444021	-0.475701711511023	0.621448825634363	0.0938759084372785	0.0823409663232017	1.08582597680968	7.75566989744333e-12	-0.228094036136344	0.796049398905881	0.396704551387715	0.907069413087959	FALSE
G6_MIGRAINE	G6_NEUINFL	PGS001281	47	6830	2059	446572	0.708620659616156	2.03118762638942	1.33002618844179e-06	0.0821432396463813	1.08561130127192	9.7465840626804e-12	-0.0277070025804839	0.972673315826113	0.849788307756664	0.986067116210416	FALSE
G6_MIGRAINE	G6_XTRAPYROTH	PGS001281	64	6813	3998	444633	0.889461068938608	2.43381763785643	3.37872550202083e-12	0.0811609931602228	1.0845454869178	1.81213204943119e-11	0.0844298877539637	1.08809655266434	0.50064331604806	0.932191788734814	FALSE
G6_MIGRAINE	G6_DEMYEL	PGS001281	58	6819	2454	446177	0.656418703693743	1.92787566247985	6.67200220996781e-07	0.0827023520010979	1.08621844967915	7.36170278800913e-12	-0.0901658362538093	0.913779634913842	0.485600053529943	0.92966871293736	FALSE
G6_MIGRAINE	G6_NERPLEX	PGS001281	540	6337	38801	409830	0.535685085864864	1.70861839169062	1.09531554715802e-30	0.0791209761815237	1.0823352509363	2.59663340005163e-10	0.0360046018098844	1.03666061699502	0.423787803587537	0.915433078571297	FALSE
G6_MIGRAINE	G6_POLYNEU	PGS001281	30	6847	4446	444185	0.133705045349026	1.1430556203463	0.470087960681954	0.0817079383101126	1.08513883606163	1.18476870139548e-11	0.0476308473706662	1.04878342269681	0.790642196903602	0.979042647836198	FALSE
G6_MIGRAINE	G6_MYONEU	PGS001281	31	6846	2192	446439	0.66508612430112	1.94465799643575	0.000225865850624095	0.0825382213500729	1.0860401825678	7.3580134421821e-12	-0.150183297678444	0.860550225109328	0.391628107149043	0.905380303953146	FALSE
G6_MIGRAINE	G6_CPETAL	PGS001281	52	6825	2568	446063	0.58246421556968	1.79044504164889	4.01030307029519e-05	0.0809960335178862	1.08436659543752	1.91443476605205e-11	0.126197618413446	1.13450634547556	0.358309934997061	0.893704705634759	FALSE
G6_MIGRAINE	G6_HYDROCEPH	PGS001281	17	6860	1738	446893	0.177605151621911	1.19435363952212	0.472695428056303	0.082595408754359	1.08610229216271	6.72014414217857e-12	-0.309018365446693	0.734167286592284	0.233971360588615	0.839478689809658	FALSE
G6_MIGRAINE	G6_PARKINSON_INCLAVO	PGS001281	18	6859	2670	445961	0.166614441689308	1.18129871795585	0.515015560377737	0.0830589730340357	1.08660588710473	5.16235659437687e-12	-0.447950208104819	0.638936497098984	0.0682076722685834	0.672828921264845	FALSE
G6_MIGRAINE	H7_ALLERGICCONJUNCTIVITIS	PGS001281	569	6308	21821	426810	0.661143084575497	1.93700523019885	2.30436603858963e-50	0.079650387654132	1.0829084033387	2.19539248283753e-10	0.0288969508903632	1.02931851865284	0.509092131017475	0.933778813324553	FALSE
G6_MIGRAINE	H7_EYELIDDIS	PGS001281	112	6765	10164	438467	0.541434368364873	1.71847001425327	3.54611230811763e-08	0.0800949378912937	1.08338991754693	3.89841958909892e-11	0.108596386074108	1.11471234610732	0.247465338100836	0.847597357579057	FALSE
G6_MIGRAINE	H7_LACRIMALSYSTEM	PGS001281	159	6718	9646	438985	0.649326042738371	1.91425027130146	1.52281842332945e-15	0.0812577659609908	1.08465044650067	2.37069525055539e-11	0.0266285958624093	1.02698630496003	0.738598169190851	0.973349598468624	FALSE
G6_MIGRAINE	H7_ORBIT	PGS001281	15	6862	993	447638	0.358586183379927	1.43130438146204	0.165544740458629	0.0821260599100616	1.08559265091622	8.79716040223946e-12	-0.0968969569159139	0.90764952832145	0.713597653984181	0.96960524118438	FALSE
G6_MIGRAINE	H7_CONJUNCTIVITIS	PGS001281	695	6182	28250	420381	0.674923005317798	1.96388176169645	5.87694928426268e-62	0.0780539362726757	1.08118097196918	7.40079323491972e-10	0.0386706504600226	1.03942809210603	0.333276352549897	0.884863118961525	FALSE
G6_MIGRAINE	H7_OTHERCONJ	PGS001281	30	6847	2918	445713	0.389906369944073	1.47684251056215	0.0382297680157001	0.0813412918488585	1.08474104667591	1.45512026830134e-11	0.13063360696584	1.13955018156524	0.480079237042109	0.928049451762378	FALSE
G6_MIGRAINE	H7_SCLERITISEPISCLERITIS	PGS001281	24	6853	1324	447307	0.645979621727176	1.90785509042477	0.00168694122326086	0.0819309687094435	1.08538088200037	1.01639571683955e-11	-0.0194826787420309	0.980705882101124	0.924910949652393	0.993773266305168	FALSE
G6_MIGRAINE	H7_KERATITIS	PGS001281	112	6765	9394	439237	0.374914397541427	1.45486686910668	8.8710176866429e-05	0.0827305493902762	1.08624907863533	8.66251266141897e-12	-0.0497037208056545	0.951511295742473	0.605239530634694	0.952748394342207	FALSE
G6_MIGRAINE	H7_CORNEALOTH	PGS001281	27	6850	1929	446702	0.591704564499361	1.8070660522781	0.00229113986885394	0.082020186386644	1.08547772148137	9.73734780513418e-12	-0.0597058049649133	0.942041636793446	0.763234503476164	0.9761567066136	FALSE
G6_MIGRAINE	H7_IRIDOCYC_ANTER	PGS001281	80	6797	5707	442924	0.496042873037714	1.64220996283913	1.08127011130516e-05	0.0828242662839176	1.08635088329504	7.39035280675445e-12	-0.0749177357004401	0.927819809635926	0.503177497374255	0.932828602466639	FALSE
G6_MIGRAINE	H7_LENS	PGS001281	181	6696	38349	410282	-0.0332273336185707	0.967318630546754	0.671615646419226	0.0851984412148118	1.08893313447337	2.65263836544622e-12	-0.124950328508383	0.882540738610785	0.0976433868905479	0.723657343740694	FALSE
G6_MIGRAINE	H7_RETINALDETACH	PGS001281	71	6806	8256	440375	0.388490579079849	1.47475308986817	0.00134356808286838	0.0812654898671882	1.08465882427133	1.74671772245672e-11	0.0701759491330335	1.07269690474126	0.557204393289608	0.944049700494175	FALSE
G6_MIGRAINE	H7_GLAUCPRIMOPEN	PGS001281	27	6850	6560	442071	-0.279920827132043	0.75584358139091	0.150722916070544	0.0827874602809908	1.08631089979707	6.24671035024626e-12	-0.211766802897087	0.809153367788151	0.275142229358374	0.862100226821982	FALSE
G6_MIGRAINE	H7_VITRBODYGLOBE	PGS001281	112	6765	10386	438245	0.579414654319446	1.78499328678442	7.21994295387608e-09	0.0789287848773836	1.08212725550101	7.33003302910184e-11	0.188047260548557	1.20689055231135	0.0543204305747596	0.647336918895322	FALSE
G6_MIGRAINE	H7_OPTNEUROTH	PGS001281	22	6855	1274	447357	0.559396194076955	1.74961575293837	0.00884740452435624	0.0819639561946741	1.08541668657673	9.89107892425302e-12	0.0295843377207257	1.03002630187937	0.893150081357486	0.990390691298061	FALSE
G6_MIGRAINE	H7_PARASTRAB	PGS001281	15	6862	1400	447231	0.346885348993141	1.41465452450677	0.193792923181359	0.0826677039790798	1.08618081501037	6.43153552978106e-12	-0.346912804685418	0.706866961057702	0.183786276066157	0.810762994291543	FALSE
G6_MIGRAINE	H7_STRABOTH	PGS001281	174	6703	7195	441436	0.411921909589704	1.50971653734158	8.69237386505397e-08	0.0832784895639327	1.08684444124076	7.79305920988347e-12	-0.058132415377054	0.943525001945736	0.457832923741062	0.923137207965183	FALSE
G6_MIGRAINE	H7_REFRAACCOMMODIS	PGS001281	133	6744	6440	442191	0.510114376430048	1.66548167590081	6.60712143250635e-09	0.0827797804665773	1.086302557163	9.00576570107957e-12	-0.0455359305015559	0.955485270890169	0.610830116015976	0.9537555666624	FALSE
G6_MIGRAINE	H7_VISUDISTURB	PGS001281	262	6615	10719	437912	1.04926650456359	2.85555581255168	2.65240292405554e-61	0.0866775345955093	1.09054495999096	1.51447215885876e-12	-0.126872029691865	0.880846387568555	0.0447169825212544	0.619487962135486	FALSE
G6_MIGRAINE	H7_BLINDANDVISIMPAIRMENT	PGS001281	16	6861	1168	447463	0.489347786739236	1.63125194877458	0.0571240537193747	0.0826213142391706	1.08613042853359	6.64505242019687e-12	-0.269449666791133	0.763799723045856	0.270616681434814	0.860220498506645	FALSE
G6_MIGRAINE	H7_EYEOTH	PGS001281	90	6787	2987	445644	1.13443517623776	3.10941677433866	1.55053371043984e-26	0.083034314301311	1.08657909311094	6.73974693344746e-12	-0.075684760311571	0.92710842186808	0.484511780222407	0.929149670960153	FALSE
G6_MIGRAINE	H8_EXTOTITIS	PGS001281	74	6803	5109	443522	0.510264502666991	1.66573172716667	1.35575798321022e-05	0.0821413092167878	1.08560920557776	1.07573781805173e-11	-0.0155382323228709	0.984581863180451	0.892556749775224	0.990252047066362	FALSE
G6_MIGRAINE	H8_MED_SUPP	PGS001281	408	6469	15410	433221	0.471033500004677	1.60164864201269	1.89479884602809e-19	0.0839069153433723	1.08752765695858	1.2536675712614e-11	-0.0363704959665663	0.96428296434379	0.480662764448021	0.928270199120667	FALSE
G6_MIGRAINE	H8_CHRON_SUPOTITIS_INCLAVO	PGS001281	32	6845	2416	446215	-0.0132018782389614	0.986884884326269	0.941517167427759	0.083075705297698	1.08662406863304	5.36282645400872e-12	-0.254656876465614	0.775182435670849	0.157196030651997	0.790079116614735	FALSE
G6_MIGRAINE	H8_VERTIGO	PGS001281	157	6720	11193	437438	0.654030553969917	1.9232770999624	1.53555986053954e-15	0.082156997417093	1.08562623696602	1.42112226623196e-11	-0.0214182126677111	0.978809528415674	0.788789046600463	0.978937934628531	FALSE
G6_MIGRAINE	H8_CONSENHEARINGLOSS	PGS001281	215	6662	24965	423666	0.391036699590092	1.47851277323021	3.23781131522194e-08	0.0819673128741715	1.08542032997878	1.92564678617595e-11	-0.00368069773206247	0.996326067732746	0.9574889782943	0.99639699150907	FALSE
G6_MIGRAINE	H8_OTHHEARINGLOSS	PGS001281	63	6814	5747	442884	0.606409665615066	1.83383548250537	1.99133016365059e-06	0.0832946715711349	1.08686202870764	5.24701441175342e-12	-0.167946076692974	0.845399420188082	0.199963314080462	0.820212663961904	FALSE
G6_MIGRAINE	I9_INTRACRA	PGS001281	37	6840	3747	444884	0.116755560195326	1.12384468373751	0.482797940576963	0.0818681563232196	1.08531270877829	1.11054406332274e-11	0.00771582207154275	1.00774566573341	0.961538937351136	0.996678149032432	FALSE
G6_MIGRAINE	I9_STR_EXH	PGS001281	113	6764	12204	436427	0.607223152411222	1.83532789040147	3.17324761980302e-10	0.0847116879754605	1.08840322172156	2.78376919717175e-12	-0.174570303132676	0.839817810330806	0.0604805181946161	0.658262483989365	FALSE
G6_MIGRAINE	I9_SAHANEUR	PGS001281	68	6809	3945	444686	0.562842723745229	1.75565625895117	4.3750960001048e-06	0.0826095050872076	1.08611760233004	8.10046944915378e-12	-0.0819753613788985	0.921294657846707	0.483531840176092	0.928789691766213	FALSE
G6_MIGRAINE	I9_AF	PGS001281	142	6735	29739	418892	0.139644106823473	1.14986449709925	0.109123681394424	0.0828707344491353	1.08640136520026	8.85007140716946e-12	-0.0471286387443639	0.953964672879277	0.581451761619926	0.948540995533101	FALSE
G6_MIGRAINE	I9_RHEUFEV	PGS001281	11	6866	793	447838	0.385838787740514	1.47084753304634	0.208325174150536	0.081836077064562	1.08527789330961	1.02735633012992e-11	0.0414769374296339	1.04234912232429	0.891735885612468	0.990251364027529	FALSE
G6_MIGRAINE	I9_HYPTENSHR	PGS001281	30	6847	5755	442876	-0.0812886263650376	0.921927560439646	0.65969810782643	0.0818330890419727	1.0852746504796	1.10255606343533e-11	0.0220430480754973	1.02228779104524	0.902458507455202	0.991233276167569	FALSE
G6_MIGRAINE	I9_CHD	PGS001281	131	6746	27085	421546	0.0386644284775523	1.03942162482278	0.668358683352063	0.0829612922134994	1.08649975173386	8.2559676383967e-12	-0.0517411356047604	0.949574646096265	0.551786074683108	0.942738560103542	FALSE
G6_MIGRAINE	I9_CHD_NOREV	PGS001281	111	6766	21299	427332	0.0830439683582708	1.08658958305803	0.39488948806592	0.082113487172146	1.08557900213014	1.24762357357757e-11	-0.00928940495334503	0.990753608276704	0.92158062841068	0.993272111304929	FALSE
G6_MIGRAINE	I9_VHD	PGS001281	117	6760	14187	434444	0.500680047543358	1.64984286087405	1.21557810363369e-07	0.0819975810797624	1.0854531842017	1.33605401239413e-11	-0.00571597635434943	0.994300328757156	0.951933978004525	0.995890712431457	FALSE
G6_MIGRAINE	I9_CAVS_OPERATIONS2	PGS001281	36	6841	5613	443018	0.501646165954947	1.6514375746553	0.00288959153462857	0.0822037834853152	1.08567703033741	9.06336834317968e-12	-0.0514058681106432	0.949893060982437	0.756876240592421	0.975273829367403	FALSE
G6_MIGRAINE	I9_CAVS	PGS001281	37	6840	5624	443007	0.517517806267663	1.67785770865097	0.00183709897402357	0.0822154983791474	1.08568974900305	9.04420813559113e-12	-0.0568095604327584	0.944773974582304	0.726796029151648	0.971309473836764	FALSE
G6_MIGRAINE	I9_CAVS_OPERATED	PGS001281	37	6840	5624	443007	0.517517806267663	1.67785770865097	0.00183709897402357	0.0822154983791474	1.08568974900305	9.04420813559113e-12	-0.0568095604327584	0.944773974582304	0.726796029151648	0.971309473836764	FALSE
G6_MIGRAINE	I9_CARDMYO	PGS001281	22	6855	4327	444304	-0.0663986258845102	0.935757772664754	0.756287268126139	0.0821334341052785	1.08560065631787	8.97168189008542e-12	-0.0642746190114991	0.937747440891845	0.765737124648848	0.976381642163435	FALSE
G6_MIGRAINE	I9_CONDUCTIO	PGS001281	58	6819	6334	442297	0.512844621233288	1.67003506169178	0.000110268377445481	0.0818902182196589	1.085336653099	1.16632145629236e-11	0.018070971830925	1.01823523984471	0.892560043502533	0.990252047066362	FALSE
G6_MIGRAINE	FG_CEREBVASC	PGS001281	177	6700	17121	431510	0.526224412941101	1.69252993574379	1.15310457121349e-11	0.0845599598099864	1.0882380928251	3.8780111339428e-12	-0.105107257641788	0.900227961079701	0.15809748720851	0.790962389094425	FALSE
G6_MIGRAINE	I9_AORTANEUR	PGS001281	18	6859	4059	444572	0.405795588244002	1.50049580212562	0.0872978185669364	0.0821233622389053	1.08558972234819	8.92260853700492e-12	-0.102281060891237	0.902775781042441	0.662875865859907	0.962680917992407	FALSE
G6_MIGRAINE	I9_OTHPER	PGS001281	29	6848	1825	446806	0.490643465849208	1.6333668976994	0.00859169679711955	0.0827290921512314	1.08624749571192	6.52798554239211e-12	-0.216954930816665	0.804966247658872	0.244452839883434	0.846030509243267	FALSE
G6_MIGRAINE	I9_PAD	PGS001281	36	6841	9089	439542	-0.144489920385841	0.865463635898661	0.391410651335001	0.0816842599537529	1.08511314206177	1.22706599172995e-11	0.0421972836735153	1.04310024510112	0.797577255255049	0.980223848743146	FALSE
G6_MIGRAINE	I9_DISVEINLYMPH	PGS001281	557	6320	45908	402723	0.124144408703068	1.13217935574698	0.0070681775051924	0.0815773688703965	1.08499715934132	7.82326732590292e-11	0.00404955066756968	1.00405776117709	0.926519067126176	0.99389290603575	FALSE
G6_MIGRAINE	I9_DVTANDPULM	PGS001281	104	6773	8964	439667	0.504484148168079	1.65613098187125	6.11714741060599e-07	0.0802376157707422	1.08354450435077	3.49824943135323e-11	0.113095050297268	1.11973835935449	0.247820197271257	0.847959652279009	FALSE
G6_MIGRAINE	I9_OTH	PGS001281	28	6849	2552	446079	0.569659061461542	1.76766428380881	0.00338566440215636	0.0814367957286231	1.08484464860152	1.38140456346052e-11	0.0767914124987184	1.07981681660861	0.661140964745392	0.962252842258201	FALSE
G6_MIGRAINE	FG_OTH	PGS001281	20	6857	1944	446687	0.574567771077734	1.77636256568115	0.0117769817791216	0.0817294075580403	1.08516213342643	1.13476866216872e-11	0.0227578852665485	1.02301882163103	0.912223659385168	0.992410767952548	FALSE
G6_MIGRAINE	I9_HEARTFAIL_ALLCAUSE	PGS001281	60	6817	15964	432667	-0.335425611340293	0.715033695131638	0.0104390158874091	0.0824897703657217	1.08598756412662	8.36224813507472e-12	-0.070718371028124	0.931724255725475	0.583899334557863	0.948868449648277	FALSE
G6_MIGRAINE	I9_NONISCHCARDMYOP	PGS001281	30	6847	6209	442422	-0.0912949912561493	0.912748418379263	0.619484166738915	0.0821519513679006	1.08562075885645	9.12690938813923e-12	-0.0498281910200654	0.951392868297975	0.786501312344556	0.978716333592008	FALSE
G6_MIGRAINE	J10_EXTERLUNG	PGS001281	18	6859	2162	446469	0.0824591472288774	1.08595430829004	0.727004539995268	0.0819892866645332	1.08544418103962	9.62329985834829e-12	-0.0194757892931458	0.980712638647445	0.935063781457596	0.994724715984141	FALSE
G6_MIGRAINE	J10_UPPERINFEC	PGS001281	1238	5639	67417	381214	0.585361352647192	1.7956397275895	2.45349461075987e-73	0.0787932106024592	1.08198055682747	2.96028612203971e-09	0.0219756267075858	1.02221886932739	0.48140507246956	0.928361820844225	FALSE
G6_MIGRAINE	J10_PNEUMONIA	PGS001281	464	6413	37067	411564	0.367058316417364	1.44348209536506	4.49260845310982e-14	0.0809984590462099	1.0843692256026	7.73075592831287e-11	0.00667158037419842	1.00669388494119	0.888881087982198	0.989844920217388	FALSE
G6_MIGRAINE	J10_PNEUMOBACT	PGS001281	123	6754	9884	438747	0.365144304793943	1.4407218962256	6.50905777890936e-05	0.0824091192645212	1.08589998156555	1.08627525330209e-11	-0.0358334951702743	0.964800924123454	0.694203186829561	0.967596588297244	FALSE
G6_MIGRAINE	J10_LOWERINF	PGS001281	273	6604	15851	432780	0.494179967022058	1.63915352782989	2.00757295704629e-15	0.087281770026696	1.09120410501443	1.12069271075144e-12	-0.13689051295703	0.872065700800251	0.0259657134290219	0.534396129764302	FALSE
G6_MIGRAINE	J10_UPPERDIS	PGS001281	2028	4849	96040	352591	0.593859067650675	1.8109635788914	1.34320036491917e-108	0.075352800772489	1.07826449633486	1.33857079857299e-07	0.0228356873994798	1.02309841777372	0.388781033637379	0.904984883513361	FALSE
G6_MIGRAINE	J10_COPD	PGS001281	56	6821	9801	438830	0.117542982958754	1.1247299731268	0.389764019434072	0.0813299920198888	1.08472878935686	1.60934750620175e-11	0.069681077405791	1.07216618870022	0.598391917382937	0.951810166470103	FALSE
G6_MIGRAINE	J10_INTERSTITIUM	PGS001281	18	6859	3172	445459	0.0363675817191271	1.03703697227226	0.877753542883099	0.0820289873257824	1.08548727474677	9.42482045811296e-12	-0.0364237825798819	0.964231582339341	0.876557601746723	0.988647925219458	FALSE
G6_MIGRAINE	J10_PLEURA	PGS001281	60	6817	8941	439690	0.293308321470599	1.3408561414433	0.0246417102570097	0.0819807921230514	1.08543496072815	1.11992255416167e-11	-0.00327240130784164	0.996732947161615	0.979771103853243	0.998413314056773	FALSE
G6_MIGRAINE	J10_RESPOTHER	PGS001281	25	6852	3459	445172	0.074448641801751	1.07729001442733	0.71152613557205	0.0823992427125281	1.08588925667088	7.74880896603511e-12	-0.133988419686349	0.874600192689241	0.513317217875629	0.934318018447159	FALSE
G6_MIGRAINE	J10_ASTHMA_INCLAVO	PGS001281	869	6008	45738	402893	0.66188731178972	1.93844733876691	2.59625834688015e-72	0.090286606885322	1.09448792653261	2.18877568406988e-12	-0.06070956217234	0.941096530118988	0.0939023323912273	0.716032594478801	FALSE
G6_MIGRAINE	J10_COPDNAS_INCLAVO	PGS001281	75	6802	11714	436917	0.262744603543254	1.30049453483799	0.0257667705391049	0.081508309014029	1.0849222321806	1.54593458334789e-11	0.0349588884461945	1.03557713373941	0.761999545341107	0.976135992595446	FALSE
G6_MIGRAINE	K11_IBD	PGS001281	154	6723	10757	437874	0.399263460259071	1.49072631401621	1.16943646463566e-06	0.0809296127991516	1.08429457342079	2.79226751843715e-11	0.0542681418402402	1.05576765968673	0.505842444235911	0.933195256618325	FALSE
G6_MIGRAINE	K11_CARIES	PGS001281	95	6782	6231	442400	0.590896165880894	1.80560581288524	1.20994276167076e-08	0.0822238557001054	1.08569882249866	1.10759694675638e-11	-0.0153319825430671	0.984784953915921	0.879182820480325	0.988788916081443	FALSE
G6_MIGRAINE	K11_CARIES_INCLAVO	PGS001281	1771	5106	134111	314520	0.567039190605826	1.763039292754	1.69989915966252e-75	0.0865861983876111	1.09044535829847	5.26018914212475e-10	-0.0184247259882219	0.981743971617776	0.503431093413562	0.93284272130956	FALSE
G6_MIGRAINE	K11_PULPITIS_2	PGS001281	1946	4931	149586	299045	0.596056056739133	1.81494661986049	5.42060899421502e-86	0.0878576423575314	1.09183268023797	5.86876143613191e-10	-0.0208425024428622	0.979373201309918	0.435490088469105	0.918341650767435	FALSE
G6_MIGRAINE	K11_PULPITIS_2_ONLYAVO	PGS001281	1905	4972	146905	301726	0.588771004043822	1.80177268277245	8.37968214210261e-83	0.0882622767458392	1.09227456268106	4.15074027543573e-10	-0.0234107324350093	0.976861172795033	0.384209740276172	0.903458695840806	FALSE
G6_MIGRAINE	K11_PULP_PERIAPICAL	PGS001281	106	6771	8741	439890	0.517184636981323	1.67729879110785	1.66612321003529e-07	0.0813041512031492	1.08470075944116	1.92165280691983e-11	0.0490678971877397	1.05029166016918	0.617778584169339	0.954826253205831	FALSE
G6_MIGRAINE	K11_PULP_PERIAPICAL_INCLAVO	PGS001281	817	6060	66762	381869	0.575450784721062	1.7779318107926	3.41665202951517e-49	0.0874906152935476	1.09143202162575	8.29603791380771e-12	-0.0465599766502329	0.954507310702041	0.210090347343066	0.82633270027947	FALSE
G6_MIGRAINE	K11_PARODON_EARLY	PGS001281	45	6832	1806	446825	0.842525380455764	2.32222407726335	1.99497492283778e-08	0.082041027803846	1.08550034461117	1.09097023103426e-11	-0.0166721950596455	0.983466016819966	0.910927452414861	0.992277010315051	FALSE
G6_MIGRAINE	K11_PARODON_OPER_EARLY	PGS001281	45	6832	1807	446824	0.842422848098138	2.32198598635999	2.00288365591667e-08	0.082041222452138	1.08550055590198	1.09084367089454e-11	-0.0167434143920592	0.983395977520902	0.910551371792138	0.992274965561037	FALSE
G6_MIGRAINE	K11_GINGIVA	PGS001281	13	6864	929	447702	0.324401384297698	1.38320239143142	0.277243100462606	0.0827101581155102	1.08622692885774	6.22217154422475e-12	-0.401908227414407	0.669042142600324	0.152808234224553	0.786026006120952	FALSE
G6_MIGRAINE	K11_DISORD_TEETH	PGS001281	51	6826	4749	443882	0.380255934201528	1.46265888596863	0.00701540619287226	0.0829545527321685	1.08649242931374	6.16756896599484e-12	-0.145966116598931	0.864186984282756	0.298697155204695	0.872799102497351	FALSE
G6_MIGRAINE	K11_GASTRODUOULC	PGS001281	60	6817	6175	442456	0.48661963856575	1.62680771676821	0.000198719593109179	0.081855916299197	1.08529942460596	1.20189975378123e-11	0.0116361944282899	1.01170415829645	0.928376092842708	0.994060323882736	FALSE
