## Supplementary Tables for "Clinical history shapes the predictive value of polygenic risk": Supplementary_table_S19.tsv (part 14 of 41)

disease	clinical_history_prenotype	target_PGS	N_cases_with_prenotype	N_cases_without_prenotype	N_controls_with_prenotype	N_controls_without_prenotype	clinical_history_prenotype_beta	clinical_history_prenotype_hr	clinical_history_prenotype_p	prs_beta	prs_hr	prs_p	interaction_beta	interaction_hr	interaction_p	interaction_FDR	significant_interactions
G6_MIGRAINE	K11_APPENDIX	PGS001281	545	6332	31627	417004	0.392516420750963	1.48070217932315	2.41392563504935e-18	0.0824397759639347	1.08593327218516	4.681738898061e-11	-0.0151391616561983	0.984974859332387	0.733673025329061	0.972394397828267	FALSE
G6_MIGRAINE	K11_HERNIA	PGS001281	461	6416	47186	401445	0.43756131770353	1.54892527226296	8.38028475278419e-19	0.0807486405980649	1.08409836399997	8.52913114267652e-11	0.0211936747930475	1.02141985576125	0.661484762798382	0.962290826314087	FALSE
G6_MIGRAINE	K11_ENERCOLNONINF	PGS001281	253	6624	15392	433239	0.504522771598301	1.65619494856597	5.28769865461416e-15	0.0814437223944962	1.08485216298395	2.91165096504548e-11	0.0195321256758052	1.01972412566113	0.761706025211345	0.976118285696157	FALSE
G6_MIGRAINE	K11_ILEUS	PGS001281	61	6816	5515	443116	0.359067446040216	1.43199338059782	0.00648485222320727	0.0803430609448706	1.08365876491372	2.85420690239785e-11	0.198027450394026	1.21899585527892	0.12359174021913	0.755665654018543	FALSE
G6_MIGRAINE	K11_PERITON	PGS001281	30	6847	2253	446378	0.312377528636545	1.36667055291786	0.0887052878978539	0.0826075819494851	1.08611551357832	7.01230745734844e-12	-0.162439183049209	0.850067787184139	0.375239785255773	0.900130991872469	FALSE
G6_MIGRAINE	K11_LIVER	PGS001281	83	6794	8100	440531	0.319382645851999	1.37627785117402	0.00446430198056594	0.0848153709649872	1.08851607647186	2.34104554989612e-12	-0.229535869501229	0.794902455371866	0.0338715964159307	0.571428498682997	FALSE
G6_MIGRAINE	K11_GALLBILPANC	PGS001281	481	6396	39331	409300	0.257766212797381	1.29403625414182	1.24828758058094e-07	0.0859922584216984	1.08979789151676	5.28944739326591e-12	-0.0554126087835283	0.946094700424538	0.238045260248311	0.841494636861354	FALSE
G6_MIGRAINE	K11_OTHDIG	PGS001281	176	6701	10763	437868	0.666537874256647	1.94748320384676	3.32080441506654e-18	0.0844572502391302	1.08812632609745	4.05541448805229e-12	-0.101632166725944	0.903361777083472	0.180656308735129	0.808678131559882	FALSE
G6_MIGRAINE	TEMPOROMANDIB_INCLAVO	PGS001281	265	6612	9830	438801	0.919118473190078	2.50707935786889	1.24936369936779e-47	0.0840517912327101	1.08768522490868	7.04536721944663e-12	-0.0503126852542475	0.950932035583254	0.420977754236899	0.914482373761722	FALSE
G6_MIGRAINE	CHOLELITH_BROAD	PGS001281	424	6453	33211	415420	0.254873667017203	1.2902986033046	7.89620060200669e-07	0.0857918297314769	1.08957948664079	4.77266969304871e-12	-0.0594743525842099	0.942259699807631	0.232416186415671	0.838731122845523	FALSE
G6_MIGRAINE	APPENDACUT_NOCOMPLIC	PGS001281	426	6451	22258	426373	0.486374718384308	1.62640932751582	3.81777788338418e-22	0.0829439651396373	1.08648092603551	2.36845797652846e-11	-0.0242683305559116	0.976023777614452	0.624546787729584	0.955973814413874	FALSE
G6_MIGRAINE	APPENDICITIS_BROAD	PGS001281	539	6338	31387	417244	0.389088456037499	1.47563507439167	7.15671990805455e-18	0.0819451188481571	1.08539624039907	5.96976397330987e-11	-0.00873352699687312	0.99130449946779	0.84522782672052	0.985615869438925	FALSE
G6_MIGRAINE	ABDOM_HERNIA	PGS001281	152	6725	12544	436087	0.530674459919974	1.70007855687326	1.2916476872304e-10	0.0831349884080102	1.08668848899707	7.98610745711323e-12	-0.0461156975177477	0.954931472598153	0.570831410808842	0.946806032257111	FALSE
G6_MIGRAINE	FEMINGHER_BILATERAL	PGS001281	18	6859	2312	446319	0.827351156524669	2.28725213617164	0.000513126735523821	0.0824878735163992	1.0859855041738	7.2256816450328e-12	-0.231810870216498	0.793096107218079	0.31976773709974	0.87984279197915	FALSE
G6_MIGRAINE	L12_PSORIASIS	PGS001281	79	6798	8337	440294	0.168554425183445	1.18359264233861	0.143737847430585	0.0849208824600497	1.08863093348975	2.15093528382044e-12	-0.265340730616602	0.766944583949692	0.0202781317866634	0.498020583828801	FALSE
G6_MIGRAINE	L12_INFECT_SKIN_OTHER	PGS001281	29	6848	2085	446546	0.549509721278143	1.73240344907291	0.00317171093976644	0.0821364517348707	1.08560393226348	9.17463030207884e-12	-0.0270205544955395	0.973341234780654	0.886595068794935	0.989376234795609	FALSE
G6_MIGRAINE	L12_LICHSIMPANDPRURIGO	PGS001281	16	6861	1315	447316	0.486878775975089	1.627229338132	0.0534378510148002	0.0818298439446131	1.08527112866341	1.04873846772006e-11	0.0506156572485644	1.05191851832127	0.840824966179255	0.985207781561576	FALSE
G6_MIGRAINE	L12_DERMATITISNAS	PGS001281	225	6652	16884	431747	0.437360646701489	1.54861447906112	3.24177616095305e-10	0.078108029692539	1.0812394583273	1.6467152875667e-10	0.11602240492591	1.12302103305443	0.0871019048510392	0.707191416120772	FALSE
G6_MIGRAINE	L12_LICHENPLANUS_INCLAVO	PGS001281	35	6842	3831	444800	0.264244655227706	1.30244680774465	0.124360274105153	0.081514575231714	1.08492903056077	1.34578498512307e-11	0.0818036361473303	1.08524268647038	0.624694946648418	0.955973814413874	FALSE
G6_MIGRAINE	L12_URTICARIA	PGS001281	225	6652	8918	439713	0.736631807994652	2.08888787681196	2.65956644817255e-27	0.0839061435668913	1.08752681763064	6.73305443119766e-12	-0.0517534396828033	0.94956296252759	0.436215284646472	0.918477127283745	FALSE
G6_MIGRAINE	L12_ERYTHEMATOUSOTH	PGS001281	12	6865	680	447951	0.599744843180214	1.82165393366161	0.0388137381651409	0.0822404423178745	1.08571683071939	8.16751957837221e-12	-0.181542013110957	0.833983206338452	0.529451198111883	0.937642342906638	FALSE
G6_MIGRAINE	L12_NONIONRADISKIN	PGS001281	50	6827	7371	441260	0.463238124282798	1.58921172726575	0.00125395530091505	0.0825545937887672	1.08605796383966	7.7222002003817e-12	-0.0915321448084274	0.91253198251479	0.527091554911556	0.93740909133536	FALSE
G6_MIGRAINE	L12_NAILDIS	PGS001281	22	6855	1839	446792	0.22562889014409	1.2531105373058	0.304860288501195	0.0829244333724675	1.08645970535026	5.66950601829472e-12	-0.310400453463663	0.733153303651276	0.14552418244461	0.778720068693656	FALSE
G6_MIGRAINE	L12_ACNE	PGS001281	70	6807	2516	446115	0.747954070883881	2.11267321231658	7.10735384741321e-10	0.0814667268904433	1.0848771197482	1.54739928740919e-11	0.0522985341148594	1.05369025805274	0.669646321745143	0.963428672564302	FALSE
G6_MIGRAINE	L12_ROSACEA	PGS001281	21	6856	2027	446604	0.229191836442006	1.25758326617033	0.306288722682478	0.0814454494272845	1.08485403656083	1.33256260145563e-11	0.162706565814836	1.17669135755512	0.454228535432665	0.92221193326842	FALSE
G6_MIGRAINE	L12_FOLICULAROTH	PGS001281	25	6852	1570	447061	0.541818668442538	1.71913054932693	0.00767923703063094	0.0815961723669339	1.08501756127346	1.23770027910678e-11	0.0958692582277169	1.10061515821055	0.632401645663011	0.957376847247329	FALSE
G6_MIGRAINE	L12_OTHPIGMENTATION	PGS001281	16	6861	805	447826	0.729609585705306	2.074270624667	0.0065183042580764	0.0812147843056209	1.08460382743087	1.49215308115978e-11	0.30348532180136	1.3545717081235	0.21285771501164	0.827578468991301	FALSE
G6_MIGRAINE	L12_ATROPHICSKIN	PGS001281	44	6833	2883	445748	0.467302527454824	1.59568406864357	0.00214031160679302	0.0817956381963091	1.08523400678723	1.17846817405832e-11	0.0242794260952013	1.02457657132598	0.871844124904041	0.988119125206466	FALSE
G6_MIGRAINE	L12_HYPERTROPHICSKIN	PGS001281	39	6838	1450	447181	0.702617765698351	2.01903114607652	1.29418563310221e-05	0.0819959999197418	1.08545146792788	1.03214915992021e-11	-0.0168464486660024	0.983294659250077	0.916368885869013	0.992850664644223	FALSE
G6_MIGRAINE	L12_GRANULOMATOUSSKIN	PGS001281	13	6864	519	448112	0.510058408430906	1.66538846483225	0.139471483566437	0.0807952791593894	1.08414892596706	1.88257963665606e-11	0.571723436893858	1.77131717570175	0.0475193038728616	0.62849333631396	FALSE
G6_MIGRAINE	L12_OTHERDISSKINANDSUBCUTIS	PGS001281	38	6839	3276	445355	0.351646148071175	1.42140546765378	0.0367896585413927	0.0810953990064179	1.08447434940745	1.72528154179938e-11	0.135558607619176	1.14517630992478	0.403850795670713	0.90927632129743	FALSE
G6_MIGRAINE	M13_MCTD	PGS001281	28	6849	1497	447134	0.518487064106984	1.67948477378378	0.00945175437441026	0.0809763154596572	1.08434521404465	1.78086497644022e-11	0.232012574550312	1.26113558694151	0.228883948023321	0.836439326391929	FALSE
G6_MIGRAINE	M13_POLYARTHROPATHIES	PGS001281	279	6598	26899	421732	0.226701410093201	1.25445524433916	0.000242599030965655	0.0850570302127022	1.08877915823481	4.08183615927619e-12	-0.078710805994839	0.924307189895686	0.202507811287021	0.822000903214419	FALSE
G6_MIGRAINE	M13_ARTHROSIS	PGS001281	508	6369	60164	388467	0.315892156855756	1.37148234268238	1.80708532051447e-10	0.081866814968521	1.08531125298997	5.51850568096319e-11	0.00025817118223636	1.00025820451128	0.995536712663876	0.999578857774239	FALSE
G6_MIGRAINE	M13_OTHERJOINT	PGS001281	1222	5655	76327	372304	0.623970048287161	1.8663227448864	5.87985446481629e-80	0.0890650897493676	1.09315180698785	1.78780586287262e-11	-0.0449513682157874	0.956043974826854	0.154044335811415	0.786726157612477	FALSE
G6_MIGRAINE	M13_DEFORMDORSO	PGS001281	156	6721	8241	440390	0.556266915037326	1.74414927456422	1.3133159314383e-11	0.0799981552176654	1.08328506924796	4.71486206809752e-11	0.0886796671475053	1.09273056275791	0.274139608316401	0.861655141958246	FALSE
G6_MIGRAINE	M13_SPONDYLOPATHY	PGS001281	342	6535	30797	417834	0.558372753923077	1.74782604191024	7.77641736835126e-22	0.0771510332736545	1.08020521100215	3.9412647270179e-10	0.0877049454732586	1.09166597351767	0.111903396909265	0.742345883985658	FALSE
G6_MIGRAINE	M13_DORSOPATHYOTH	PGS001281	1151	5726	64438	384193	0.914710711646439	2.49605306836773	1.33840956926889e-157	0.0854715420645536	1.08923056364994	8.53408202462103e-11	-0.0275129484092949	0.972862085455428	0.394041870684371	0.906147018779827	FALSE
G6_MIGRAINE	M13_DORSALGIA	PGS001281	908	5969	47973	400658	0.872053333975848	2.39181701394631	1.07351848169464e-122	0.0862891627049604	1.09012150521741	2.21521490998649e-11	-0.0374192107038844	0.963272236663278	0.294324451202708	0.871041991046273	FALSE
G6_MIGRAINE	M13_LOWBACKPAINORANDSCIATICA	PGS001281	644	6233	32368	416263	0.946571449369925	2.57685960293673	3.00376836960696e-109	0.0886358518678831	1.09268268551164	2.16967313333982e-12	-0.0749616573814247	0.927779059125158	0.0715117919793707	0.679118071096411	FALSE
G6_MIGRAINE	M13_MUSCLE	PGS001281	46	6831	2482	446149	0.740035328594943	2.09600956225918	6.04691664025599e-07	0.0828298204410277	1.08635691707528	6.5335661879606e-12	-0.134791682302625	0.873897941134236	0.357020580156808	0.893229048803948	FALSE
G6_MIGRAINE	M13_SYNOTEND	PGS001281	268	6609	17713	430918	0.434316972526749	1.54390816703801	5.92433982065412e-12	0.0813274891407868	1.08472607441524	3.23928274016631e-11	0.0123682796909656	1.01244508317793	0.844471931698653	0.985489742530659	FALSE
G6_MIGRAINE	M13_SOFTOVERUSE	PGS001281	87	6790	6359	442272	0.658294923323505	1.93149617601875	1.29997088096102e-09	0.0828443633218997	1.08637271594939	7.47939323561587e-12	-0.0730942098236885	0.929513256620698	0.495917231302863	0.931341882681992	FALSE
G6_MIGRAINE	M13_BURSOPATHY	PGS001281	30	6847	3245	445386	0.241755060276497	1.27348222822663	0.196617345915095	0.0813867451254755	1.08479035283132	1.41710289849508e-11	0.127150310205042	1.13558769537321	0.492523086628309	0.930778689944762	FALSE
G6_MIGRAINE	M13_FIBROBLASTIC	PGS001281	71	6806	6805	441826	0.349041725319425	1.41770834344137	0.00550222839784331	0.0796057218156937	1.08286003540712	4.41580047353855e-11	0.231829384272089	1.26090458032219	0.0573963518598461	0.653742335541512	FALSE
G6_MIGRAINE	M13_SHOULDER	PGS001281	359	6518	28982	419649	0.655423307854464	1.92595761783197	1.18649613978494e-31	0.0842296210107898	1.08787866493004	8.96104106170708e-12	-0.0399093223159101	0.960876565263701	0.460637892351657	0.923558067539096	FALSE
G6_MIGRAINE	M13_ENTESOPATHYLOW	PGS001281	97	6780	5795	442836	0.693193057017847	2.00009175502048	1.72316738281402e-11	0.0817450346385018	1.0851790914749	1.45856548147897e-11	0.0127499221960792	1.01283154899696	0.899689002582376	0.990938504525885	FALSE
G6_MIGRAINE	M13_ENTESOPATHYOTH	PGS001281	159	6718	9377	439254	0.596038920959489	1.81491551960162	2.50580986528377e-13	0.0806545844772119	1.08399640270835	3.34125654976318e-11	0.0565294128206646	1.05815773774629	0.474135026373925	0.926957788959217	FALSE
G6_MIGRAINE	M13_SOFTTISSUEOTH	PGS001281	604	6273	31422	417209	0.874957052562258	2.39877227063207	2.18049479152526e-88	0.0852647780287692	1.08900537322414	1.23467292165299e-11	-0.034037976963393	0.966534797883868	0.424259827355914	0.915549532006325	FALSE
G6_MIGRAINE	M13_CHRONDROPATHIES	PGS001281	86	6791	4704	443927	0.492816427619503	1.63692000050517	9.76400247003328e-06	0.0798772163630126	1.08315406591428	4.04228738444598e-11	0.162196904518723	1.17609179631227	0.127023678724969	0.759205880638597	FALSE
G6_MIGRAINE	M13_MUSCULOSKELEOTH	PGS001281	65	6812	3413	445218	0.728723969788196	2.07243443078668	1.02217425562955e-08	0.0807061560028213	1.08405230749812	2.37259346802135e-11	0.127501710270376	1.13598681108409	0.292421857807095	0.870159328393126	FALSE
G6_MIGRAINE	M13_ARTHROSIS_INCLAVO	PGS001281	644	6233	75082	373549	0.396545810334993	1.48668054174849	3.17618806694251e-18	0.0835865297885584	1.08717928461654	3.52391961659907e-11	-0.0187401824415814	0.98143432298928	0.651136410411356	0.960394225958006	FALSE
G6_MIGRAINE	M13_RHEUMA_INCLAVO	PGS001281	130	6747	11841	436790	0.189042313086656	1.20809206950586	0.034438811521918	0.0844535882724581	1.08812234142241	3.40080339847214e-12	-0.137120939313153	0.871864777028471	0.124235614252792	0.756637145921669	FALSE
G6_MIGRAINE	N14_CHRONKIDNEYDIS	PGS001281	20	6857	4915	443716	-0.187714600997002	0.828851226793612	0.402779471792743	0.0820998747013464	1.08556422481825	9.07740856290163e-12	-0.0688747055972276	0.933443628013482	0.76185627906828	0.976131002512685	FALSE
G6_MIGRAINE	N14_GLOMER_NEPHRITIS	PGS001281	27	6850	2754	445877	-0.000782580036751503	0.999217726099142	0.996804072592801	0.0815561815199135	1.08497417136976	1.26461694578306e-11	0.106328248773411	1.11218689057818	0.59975410700183	0.951926082939544	FALSE
G6_MIGRAINE	N14_GLOMERULAR	PGS001281	39	6838	4532	444099	0.0020391894482549	1.00204127000904	0.989915100638353	0.0817799606262918	1.08521699308847	1.15901306167994e-11	0.0286539461799142	1.02906841979308	0.862477244431884	0.987399380608506	FALSE
G6_MIGRAINE	N14_RENALTUB	PGS001281	331	6546	24848	423783	0.227310582709863	1.25521965692881	7.42849202776535e-05	0.0780530397739141	1.08118000269222	2.37316553331945e-10	0.0767512132450532	1.07977340965096	0.171699263625352	0.802955985836563	FALSE
G6_MIGRAINE	N14_RENFAIL	PGS001281	29	6848	7139	441492	-0.178127429788794	0.836835778887504	0.33952494113586	0.0821112290636764	1.08557655077777	9.30548349117187e-12	-0.051792223931228	0.949526135155922	0.783034026386649	0.978396912981402	FALSE
G6_MIGRAINE	N14_UROLITHIASIS	PGS001281	111	6766	9356	439275	0.597014058033384	1.81668617418592	5.57451561168435e-10	0.0831379396856752	1.08669169612127	6.85541671595736e-12	-0.0791907841940038	0.923863649048689	0.407853774520581	0.910665741114876	FALSE
G6_MIGRAINE	N14_KIDUROTH	PGS001281	33	6844	2637	445994	0.442191057956918	1.55611301980871	0.0113657873154545	0.0822208151611074	1.08569552139407	8.96547122334794e-12	-0.0493504179545253	0.951847526788337	0.762619981561504	0.976135992595446	FALSE
G6_MIGRAINE	N14_URINOTH	PGS001281	816	6061	46065	402566	0.614874252032028	1.84942402362277	2.96312358448731e-56	0.0757334598205967	1.07867502560252	3.24816923884615e-09	0.0545287725824695	1.05604286105691	0.145395708688723	0.778691064527492	FALSE
G6_MIGRAINE	N14_MALEGEN	PGS001281	181	6696	36762	411869	-0.581231068904032	0.559209517194423	2.24977650186642e-14	0.0809067376120799	1.08426977026327	3.25341884611844e-11	0.0382170706256372	1.03895673539119	0.613187352756074	0.954009866775898	FALSE
G6_MIGRAINE	N14_BREASTDISOTH	PGS001281	69	6808	2773	445858	1.10866921755508	3.03032300925818	6.15333567700745e-20	0.0826871128041983	1.08620189670844	8.19619696179091e-12	-0.0605581913165131	0.941238995488448	0.610356636947246	0.95357641972567	FALSE
G6_MIGRAINE	N14_FEMALEGENINF	PGS001281	494	6383	20974	427657	0.888911760834155	2.4324810892253	3.86684564883771e-78	0.0768181721058148	1.07984571246898	7.830601642057e-10	0.0830462923564996	1.08659210829323	0.0739611969704571	0.683781160493396	FALSE
G6_MIGRAINE	N14_ENDOMETRIOSIS	PGS001281	402	6475	14732	433899	1.04231942991777	2.83578680107314	1.70768223273602e-87	0.0761553969562273	1.07913025468538	8.34692237584508e-10	0.10064169232614	1.10588032535911	0.04759645166559	0.62874231159789	FALSE
G6_MIGRAINE	N14_ENDOMETRIOSIS_ASRM_STAGE1_2	PGS001281	185	6692	5321	443310	1.17599365000048	3.24136212367981	8.34293349045224e-55	0.0799636243113692	1.08324766307858	5.64958763317575e-11	0.0784391741810761	1.08159756410382	0.283027800839165	0.865450813435942	FALSE
G6_MIGRAINE	N14_ENDOMETRIOSIS_DEEP	PGS001281	70	6807	2732	445899	0.935528073850464	2.54855892978062	8.17717492625935e-15	0.0821951851010898	1.08566769530929	1.09211926650454e-11	-0.035507937212441	0.965115073876228	0.763257102019455	0.9761567066136	FALSE
G6_MIGRAINE	N14_ENDOMETRIOSIS_ASRM_STAGE3_4	PGS001281	171	6706	7502	441129	0.809655203943079	2.2471330504715	4.90111591360329e-25	0.0806952831735622	1.08404052084655	3.60319539111862e-11	0.0397935864537268	1.04059595892064	0.601492258712415	0.952132539591225	FALSE
G6_MIGRAINE	CD2_LEIOMYOMA_ENDOMETRIOSIS	PGS001281	74	6803	4881	443750	0.531676933930689	1.70178369597872	1.8646259441372e-05	0.0788283216993954	1.08201854701862	7.30598957078562e-11	0.298263891396157	1.34751733919601	0.0112383149387754	0.42222706144907	FALSE
G6_MIGRAINE	N14_POLYPFEMGEN	PGS001281	189	6688	12677	435954	0.770822076017022	2.16154247581926	1.07847306225187e-24	0.0812453432004688	1.08463697223161	2.80948702037763e-11	0.0230996904847828	1.02336855456949	0.752090820408325	0.974719249987111	FALSE
G6_MIGRAINE	N14_MESNRUIRREG	PGS001281	756	6121	34982	413649	0.971195628025595	2.64110034593699	3.20241099947866e-131	0.0828473761617082	1.08637598902128	8.38305710070212e-11	-0.00197251166078335	0.998029432461864	0.959037599805111	0.996515663516679	FALSE
G6_MIGRAINE	N14_FEMGENPAIN	PGS001281	263	6614	6160	442471	1.44225251344327	4.23021370662715	3.57522126251256e-115	0.0840194671268635	1.08765006702457	7.54054232659731e-12	-0.0332127074195614	0.967332778845017	0.601818670523914	0.952132539591225	FALSE
G6_MIGRAINE	O15_PREG_ABORT	PGS001281	1464	5413	65505	383126	0.754901479739849	2.12740192083973	3.6888941646731e-140	0.0755468567959565	1.07847376035908	2.53162596356473e-08	0.0331450638321302	1.03370048091852	0.260842701328561	0.854644410834503	FALSE
G6_MIGRAINE	O15_OEDEM_PROTUR_HYPERT	PGS001281	391	6486	16498	432133	0.714036193582826	2.04221743115716	2.85524706748069e-42	0.0815117508880427	1.08492596635266	4.69524127391706e-11	0.0147256212584233	1.01483457737773	0.780422147691298	0.978026530595167	FALSE
G6_MIGRAINE	O15_PREEC_OR_FETGRO	PGS001281	267	6610	10010	438621	0.823587044292173	2.2786588456283	2.07753815854357e-39	0.0818538132672702	1.08529714218902	2.58004328520694e-11	0.012723916322232	1.01280520976996	0.839822218048379	0.985053576657097	FALSE
G6_MIGRAINE	O15_PREG_OTHER_MAT_DISORD	PGS001281	799	6078	29086	419545	0.934225053956223	2.54524026940327	2.42576618095585e-132	0.0770116448703038	1.08005465341573	1.78696464569958e-09	0.0535689160397148	1.05502969773081	0.154843429934815	0.78782825023154	FALSE
G6_MIGRAINE	O15_MULTIP_GEST	PGS001281	70	6807	2793	445838	0.734772764666382	2.0850081511475	1.36816923838686e-09	0.0812169720402666	1.08460620025883	1.88745339715887e-11	0.0843813582651324	1.08804374917611	0.495673200171748	0.931331427421821	FALSE
G6_MIGRAINE	O15_MATERN_CARE_PELVIC_ABNORM	PGS001281	199	6678	8234	440397	0.828961098957233	2.29093744621214	3.46543147275162e-30	0.0811848542333489	1.08457136564572	2.99524588147016e-11	0.0209775633477664	1.02119913909054	0.769835418237024	0.976681675321827	FALSE
G6_MIGRAINE	O15_COMPLIC_LAB_DELIV	PGS001281	1181	5696	47312	401319	0.810741302531535	2.24957498435611	7.59963762818943e-139	0.0789853755835977	1.0821884955794	2.39044901762094e-09	0.0188952553988553	1.01907490043288	0.551607569684732	0.942738560103542	FALSE
G6_MIGRAINE	O15_DELIVERY	PGS001281	2823	4054	123832	324799	0.950423080978833	2.58680385533993	1.68922535454015e-308	0.0705056994065312	1.07305068516537	6.86213066827373e-06	0.0318953832043948	1.03240949228239	0.192430459591311	0.81601766364065	FALSE
G6_MIGRAINE	O15_COMPLIC_PUERP	PGS001281	224	6653	8330	440301	0.824253264984406	2.28017744110549	2.36981677221104e-33	0.0807968762074813	1.08415065740642	4.00143004400815e-11	0.0277127986596089	1.02810037021176	0.686568960977149	0.966065735423114	FALSE
G6_MIGRAINE	O15_OBSTET_NAS	PGS001281	371	6506	9825	438806	1.27300925563505	3.57158421704205	3.21156088200582e-122	0.0833962379906738	1.08697242299851	1.58894975088055e-11	-0.0229972367004682	0.977265184245972	0.665672990007997	0.962683039201048	FALSE
G6_MIGRAINE	O15_POSTPART_DEPR	PGS001281	436	6441	13435	435196	1.28482255333767	3.61402660335775	1.40254938913468e-144	0.0837697874740104	1.0873785368326	1.61211360438298e-11	-0.0298863323896414	0.970555848042764	0.549446562305178	0.942414935152659	FALSE
G6_MIGRAINE	P16_DISORD_RELATED_LENGTH_GESTATION_FETAL_GROWTH	PGS001281	21	6856	801	447830	-0.0940344486374474	0.91025140478003	0.710489902106148	0.0837303951435204	1.08733570330158	3.5028090348008e-12	-0.604438646209351	0.546381053644144	0.00530493475766871	0.315697160535083	FALSE
G6_MIGRAINE	Q17_CONGEN_MALFO_NERVOUS_SYSTEM	PGS001281	24	6853	497	448134	1.09654275906301	2.99379783118433	8.55645645600539e-08	0.0819846068152689	1.08543910133635	9.82493081053235e-12	0.0895899402052647	1.09372569880263	0.688605041753166	0.966456985291513	FALSE
G6_MIGRAINE	Q17_CLEFT_LIP_CLEFT_PALATE	PGS001281	14	6863	523	448108	0.296356700977239	1.34494981619326	0.277169167973901	0.0817803772764382	1.08521744524439	1.07137173954914e-11	0.0627936333350306	1.06480707587109	0.817250067591669	0.982144308056421	FALSE
G6_MIGRAINE	Q17_OTHER_CONGEN_MALFO_DIGES_SYSTEM1	PGS001281	25	6852	1048	447583	0.453453670908544	1.57373798372831	0.0248174705104687	0.0818279235953095	1.08526904456575	1.08279418767229e-11	0.0278487269389172	1.02824012762431	0.889944402422661	0.990080413080909	FALSE
G6_MIGRAINE	Q17_CONGEN_MALFO_GENITAL_ORGANS	PGS001281	53	6824	2781	445850	0.255365880158476	1.29093386156172	0.0743251058607474	0.080425772914712	1.0837484001717	2.64807709714083e-11	0.19751243270611	1.2183682124894	0.15273072859384	0.785945743159851	FALSE
G6_MIGRAINE	Q17_CONGEN_MALFO_URINARY_SYSTEM	PGS001281	33	6844	1484	447147	0.609614665612803	1.83972235389487	0.000519760431014606	0.0826929144028512	1.08620819843419	6.72276571313915e-12	-0.15218399573732	0.858830245098447	0.403610763168952	0.90927632129743	FALSE
G6_MIGRAINE	Q17_CONGEN_MALFO_DEFORMAT_MUSCULOS_SYSTEM	PGS001281	74	6803	2428	446203	0.596410936091064	1.81559082124086	5.70878257328598e-07	0.0807296895165533	1.08407781935818	2.41581329681428e-11	0.107316237490426	1.11328626167097	0.340559396141919	0.886976852006446	FALSE
G6_MIGRAINE	Q17_OTHER_CONGEN_MALFO	PGS001281	49	6828	2366	446265	0.304571478562378	1.35604378465078	0.0417175837948797	0.0802277232223958	1.0835337853874	2.92790461995575e-11	0.245111387047987	1.27776363159748	0.0835499243028037	0.701162976093347	FALSE
G6_MIGRAINE	Q17_CONGEN_MALFO_CARDIAC_SEPTA	PGS001281	49	6828	1747	446884	0.586315050645938	1.79735304246679	5.34674692925605e-05	0.0833938427723257	1.08696981946533	4.73617844971786e-12	-0.210603770244434	0.810094987036719	0.147857807163388	0.781270065857505	FALSE
G6_MIGRAINE	Q17_LVOTO_BROAD	PGS001281	36	6841	2636	445995	0.715245913740402	2.04468943766637	1.92514897196852e-05	0.0825449679769575	1.08604750970041	7.41452366718252e-12	-0.142785231839803	0.866940240063313	0.403896066129681	0.90927632129743	FALSE
G6_MIGRAINE	R18_SYMPTOMS_SIGNS_INVOLVI_CIRCULATO_RESPI_SYSTEMS	PGS001281	1375	5502	88389	360242	0.831902849375277	2.29768673489635	3.14668502286808e-151	0.0873459109165507	1.09127409806142	7.94432441860159e-11	-0.0246075887191154	0.97569270974233	0.413346080210687	0.912767771417166	FALSE
G6_MIGRAINE	R18_SYMPTOMS_SIGNS_INVOLVI_DIGES_SYSTEM_ABDOMEN	PGS001281	2023	4854	95111	353520	0.858515312088114	2.35965474085693	1.24548083925793e-210	0.0888803495380969	1.09294987654499	5.02431922502699e-10	-0.0242269154781078	0.976064200552194	0.35998595103532	0.894243822503053	FALSE
G6_MIGRAINE	R18_SYMPTOMS_SIGNS_INVOLVI_SKIN_SUBCU_TISSUE	PGS001281	336	6541	18138	430493	0.834032579300524	2.30258540166151	3.77615245639727e-48	0.0795052499647957	1.08275124392043	1.11185137001836e-10	0.0453885982697833	1.04643442351506	0.416899526997027	0.913422106527782	FALSE
G6_MIGRAINE	R18_SYMPTOMS_SIGNS_INVOLVI_NERVOUS_MUSCULOS_SYSTEMS	PGS001281	316	6561	14967	433664	0.955709171197881	2.60051413887084	2.33744369245918e-60	0.0833901308761324	1.08696578475369	1.22308421086105e-11	-0.0329596069327683	0.967577642228447	0.569106607675287	0.946614318515616	FALSE
G6_MIGRAINE	R18_SYMPTOMS_SIGNS_INVOLVI_URINARY_SYSTEM	PGS001281	277	6600	22894	425737	0.740766296816661	2.09754223874226	1.29967733708543e-32	0.084020608898547	1.08765130887333	7.45028994259493e-12	-0.0553649603106595	0.946139781466216	0.368460241003701	0.896802356553707	FALSE
G6_MIGRAINE	R18_SYMPTOMS_SIGNS_INVOLVI_COGNITION_PERCEP_EMOTIONAL_STATE_BEHVI	PGS001281	513	6364	29662	418969	0.893109484953041	2.44271343501939	9.59575488520741e-79	0.0800832801667275	1.08337728775929	1.44971490343265e-10	0.0174072515370714	1.01755964068135	0.705236226422327	0.969422627271753	FALSE
G6_MIGRAINE	R18_SYMPTOMS_SIGNS_INVOLVI_SPEECH_VOICE	PGS001281	144	6733	7694	440937	0.788352490302058	2.19976929796021	6.22827299900218e-20	0.0797365581354845	1.08300172209768	5.28472503565414e-11	0.093198910962581	1.09768005415053	0.25973013868758	0.854225366210186	FALSE
G6_MIGRAINE	R18_ABNORMAL_FINDI_EXAMI_BLOOD_WO_DIAGNOSIS	PGS001281	102	6775	10924	437707	0.578548708327493	1.78344824805866	1.43521853829393e-08	0.0802422504669145	1.08354952626198	3.45760599008448e-11	0.1111299573201	1.11754012993824	0.263383751841838	0.856416499490161	FALSE
G6_MIGRAINE	R18_ABNORMAL_FINDI_EXAMI_OTHER_BODY_FLUIDS_SUBST_TISSU_WO_DIAGNOSIS	PGS001281	352	6525	18727	429904	0.44457719197396	1.55983054751544	1.18452822836295e-15	0.0856028012637884	1.08937354456508	4.04379483606052e-12	-0.0747356142004961	0.927988800959344	0.168488146484128	0.799713297386063	FALSE
G6_MIGRAINE	R18_ABNORMAL_FINDI_DIAGNOST_IMAGI_FUNCTION_STUDI_WO_DIAGNOSIS	PGS001281	129	6748	14586	434045	0.42111501159381	1.52365950684022	2.8579490611629e-06	0.0842001417778131	1.08784659557412	3.92806581938268e-12	-0.121834825404054	0.885294584602007	0.173988376262748	0.804576397338874	FALSE
G6_MIGRAINE	R18_LACK_EXPEC_NORMAL_PHYSIO_DEVELOPMENT	PGS001281	23	6854	864	447767	0.115847103162653	1.12282418274177	0.585604181859734	0.082551983130217	1.08605512851686	7.08881073491246e-12	-0.178625744628796	0.836418875083543	0.396915753790971	0.907174204785176	FALSE
G6_MIGRAINE	ST19_INTRACRATRAUMA	PGS001281	382	6495	21123	427508	0.584660108122531	1.79438098645651	3.20220063093311e-28	0.0809128466548444	1.0842763941339	6.08575916524586e-11	0.0144559531270142	1.01456094573008	0.782943927912064	0.978396912981402	FALSE
G6_MIGRAINE	ST19_INJURI_HEAD	PGS001281	545	6332	35606	413025	0.64497063503931	1.90593106085949	6.64507741107188e-46	0.0841114737915073	1.08775014268328	1.84041101735525e-11	-0.0295962300609153	0.970837449399069	0.510510563111641	0.93392631573998	FALSE
G6_MIGRAINE	ST19_INJURI_NECK	PGS001281	133	6744	5566	443065	0.905714625938535	2.47369906107411	6.68598738787075e-25	0.0830276840166661	1.08657188880614	7.94029170838865e-12	-0.0592363143683736	0.942484020322797	0.493207954702704	0.930778689944762	FALSE
G6_MIGRAINE	ST19_INJURI_THORAX	PGS001281	127	6750	10313	438318	0.628418337461594	1.87464318027993	4.44107632788104e-12	0.0809148691095678	1.08427858703603	2.58420024226761e-11	0.0530000966941701	1.05442974707656	0.549648575484287	0.942414935152659	FALSE
G6_MIGRAINE	ST19_INJURI_ABDOMEN_LOWER_BACK_LUMBAR_SPINE_PELVIS	PGS001281	129	6748	8652	439979	0.583691133668271	1.79264311922987	6.53291658342035e-11	0.0822941234220455	1.08577511476204	1.18025460324874e-11	-0.0218146140150887	0.978421603891766	0.808017037003628	0.981323286675403	FALSE
G6_MIGRAINE	ST19_INJURI_SHOUL_UPPER_ARM	PGS001281	261	6616	25388	423243	0.405735331063902	1.50040538920387	1.89477040501676e-10	0.0850966223963171	1.08882226623253	3.77290240107867e-12	-0.0814531600963032	0.921775884736397	0.199473151040156	0.819892538951518	FALSE
G6_MIGRAINE	ST19_INJURI_ELBOW_FOREA	PGS001281	268	6609	20794	427837	0.281716988483026	1.32540356242953	8.51860131324646e-06	0.0896966538622138	1.09384242049944	2.49328656081568e-13	-0.200843642199726	0.818040328541059	0.00152895100446183	0.172996466805474	FALSE
G6_MIGRAINE	ST19_INJURI_WRIST_HAND	PGS001281	498	6379	34114	414517	0.620682825192574	1.86019779820598	2.55886811885647e-39	0.0830384366397846	1.08658357236697	2.8538810839246e-11	-0.0173798467187917	0.982770311648941	0.708260923543276	0.969519613162702	FALSE
G6_MIGRAINE	ST19_INJURI_HIP_THIGH	PGS001281	104	6773	9238	439393	0.443952182406583	1.55885594310002	7.60417048720602e-06	0.0832127308534615	1.08677297410164	6.41486150367947e-12	-0.0826844949974354	0.920641568423451	0.402057707587813	0.908992936104457	FALSE
G6_MIGRAINE	ST19_INJURI_KNEE_LOWER_LEG	PGS001281	642	6235	46460	402171	0.523926796253961	1.68864561476907	2.28038935646205e-35	0.085595506512959	1.08936559788549	1.165105183062e-11	-0.0373269952228893	0.963361069371724	0.370357731663786	0.897519065488354	FALSE
G6_MIGRAINE	ST19_INJURI_ANKLE_FOOT	PGS001281	394	6483	21481	427150	0.623801337422151	1.86600790252113	2.79009418504346e-32	0.0804963808624176	1.08382492412364	7.86390544414751e-11	0.0228225855150876	1.02308501334434	0.660662299947878	0.962178303163971	FALSE
G6_MIGRAINE	ST19_INJURI_INVOLVI_MULTIPLE_BODY_REGIONS	PGS001281	12	6865	714	447917	0.536471834998192	1.70996317466352	0.0686360460662785	0.0823923803199853	1.08588180489811	7.48990051289626e-12	-0.232889449779541	0.792241151117276	0.405520107617682	0.909916399782803	FALSE
G6_MIGRAINE	ST19_INJURI_UNSPE_PART_TRUNK_LIMB_BODY_REGION	PGS001281	28	6849	1681	446950	0.643884326124223	1.90386175511267	0.000692328765670228	0.0824617154551765	1.08595709727003	7.54400751462644e-12	-0.146532806588947	0.863697396904495	0.466025046350878	0.925170285120911	FALSE
G6_MIGRAINE	ST19_EFFEC_FOREI_BODY_ENTERING_NATURAL_ORIFI	PGS001281	94	6783	6739	441892	0.60398063976975	1.82938645431204	8.17498329396798e-09	0.0844659200513387	1.08813575998926	2.95128320899771e-12	-0.193707912235267	0.823898519803455	0.0696888683681158	0.676112170436248	FALSE
G6_MIGRAINE	ST19_BURNS_CORROSIO	PGS001281	40	6837	3519	445112	0.267549759773028	1.30675865223226	0.0919438235122569	0.0825705771676266	1.08607532285429	7.43378214791998e-12	-0.117897120770033	0.888787485683386	0.453370218163636	0.922039132835194	FALSE
G6_MIGRAINE	ST19_POISO_DRUGS_MEDICAM_BIOLO_SUBST	PGS001281	167	6710	7395	441236	0.65850925761869	1.93191020625914	6.05194045200008e-17	0.0830336675324519	1.08657839034564	8.85066362390119e-12	-0.0482306078728976	0.952914012264155	0.540136654824507	0.94026598043434	FALSE
G6_MIGRAINE	ST19_TOXIC_EFFEC_SUBST_CHIEF_NONME_SOURCE	PGS001281	60	6817	2964	445667	0.672505811436065	1.95914041140766	2.36467143689095e-07	0.0820239232146618	1.08548177773251	1.09178024563237e-11	-0.0133366022777108	0.98675193616473	0.917964486231666	0.992850664644223	FALSE
G6_MIGRAINE	ST19_OTHER_UNSPE_EFFEC_EXTER_CAUSES	PGS001281	195	6682	7201	441430	0.972152439538092	2.64362859048751	1.15778205236888e-39	0.080133583533654	1.08343178665524	5.00850397815501e-11	0.0612130165327842	1.06312535334538	0.394193819429624	0.906173898752178	FALSE
G6_MIGRAINE	ST19_ALIQU_COMPLICATI_PRAECO_TRAUMAT	PGS001281	14	6863	770	447861	0.86148390040961	2.36666999190773	0.00131689307645814	0.0822475970015678	1.08572459870768	8.18846073152194e-12	-0.1693148239179	0.844243073631347	0.520920327164467	0.935951181166006	FALSE
G6_MIGRAINE	ST19_COMPLICATIO_SURGI_MEDICAL_CARE_NOT_ELSEW_CLASSIFIED	PGS001281	440	6437	28992	419639	0.705962229788561	2.02579502771647	1.87754779010647e-44	0.0851337807238962	1.08886272579867	7.20355819305734e-12	-0.0567259178912123	0.944853001183672	0.250354480334105	0.849227893376237	FALSE
G6_MIGRAINE	ST19_SEQUEL_INJURI_POISO_OTHER_CONSE_EXTER_CAUSES	PGS001281	99	6778	6351	442280	0.6916288114187	1.99696556599596	1.10045207334913e-11	0.0822537758617267	1.08573130726888	1.08072245711385e-11	-0.039642315107936	0.961133160487462	0.705946633705553	0.969468631674816	FALSE
G6_MIGRAINE	VWXY20_ACCIDENTS	PGS001281	1595	5282	115796	332835	0.662276057280261	1.93920104791953	6.64014136427343e-106	0.0938264483054973	1.09836910555521	7.44045968528242e-12	-0.0525045556537521	0.9488499984139	0.0664809984311019	0.670857405030981	FALSE
G6_MIGRAINE	VWXY20_EVENT_UNDET_INTENT	PGS001281	19	6858	1153	447478	0.708473913783129	2.03088957993822	0.00219605823347633	0.0817584344876865	1.08519363280849	1.10400576078598e-11	0.0965422109607988	1.1013560694605	0.67872528633276	0.964717595172536	FALSE
G6_MIGRAINE	VWXY20_COMPLICATIO_MEDICAL_SURGI_CARE	PGS001281	266	6611	18488	430143	0.651802632388613	1.9189969590841	9.40037765426023e-25	0.0854021277068538	1.08915495803406	3.23620630423546e-12	-0.0915378763824344	0.912526752285187	0.144419209850919	0.777554104562981	FALSE
G6_MIGRAINE	VWXY20_SEQUEL_EXTER_CAUSES_MORBIDI_MORTA	PGS001281	60	6817	4479	444152	0.73518276337123	2.08586317705684	1.91120888410039e-08	0.0816689004192395	1.08509647535701	1.33879392911018e-11	0.037218291892706	1.03791956553726	0.773257409648349	0.977057970873708	FALSE
G6_MIGRAINE	Z21_PERSONS_ENCOUNTERI_HEALTH_SERVI_EXAM_INVES	PGS001281	2671	4206	162826	285805	0.799004940089988	2.22332748337432	9.61956083943836e-190	0.0843280237505521	1.08798572043839	3.96811517124224e-08	-0.00530849694644625	0.994705568224158	0.829800152796786	0.983770275480525	FALSE
G6_MIGRAINE	Z21_PERSONS_W_POTEN_HEALTH_HAZARDS_RELATED_FAMILY_PERSONAL_HISTORY_CERTA_CONDI_INFLUENCI_HEALTH_STATUS	PGS001281	309	6568	34321	414310	0.309307474549712	1.36248123440917	1.7513996732157e-07	0.0826916039574803	1.08620677501861	1.73164516515608e-11	-0.0126666184769217	0.987413265492588	0.830040830519369	0.983770275480525	FALSE
G6_MIGRAINE	Z21_PERSONS_W_POTEN_HEALTH_HAZARDS_RELATED_COMMUNICAB_DISEA	PGS001281	86	6791	6378	442253	0.468958336733397	1.59832840578492	1.84208849939767e-05	0.0841287156505758	1.08776889767963	3.53763403081863e-12	-0.171949040361166	0.842022081216351	0.108844804017813	0.736670763254568	FALSE
G6_MIGRAINE	Z21_PERSONS_ENCOUNTERI_HEALTH_SERVI_CIRCUMSTANC_RELATED_REPRODUCTION	PGS001281	1779	5098	73725	374906	0.588491173206199	1.80126856175102	2.81445859415773e-88	0.077201185987269	1.08025938758328	3.17048652446585e-08	0.021873372193258	1.02211434817734	0.426172710707132	0.916153779109277	FALSE
G6_MIGRAINE	Z21_PERSONS_ENCOUNTERI_HEALTH_SERVI_SPECIFIC_PROCED_HEALTH_CARE	PGS001281	489	6388	36608	412023	0.618784364008762	1.856669634992	5.419375349417e-38	0.0880105648861732	1.09199965881935	1.71611531485905e-12	-0.0871454720377363	0.916543754447046	0.0616532784621161	0.660378910338982	FALSE
G6_MIGRAINE	Z21_PERSONS_ENCOUNTERI_HEALTH_SERVI_OTH_CIRCUMSTANC1	PGS001281	871	6006	50496	398135	0.739057248118895	2.09396049846672	1.67219664473763e-85	0.0874166651682896	1.09135131307528	1.05826887474661e-11	-0.0344720244350806	0.966115366931606	0.341625575029317	0.887632606990591	FALSE
G6_MIGRAINE	ALCOHOL_RELATED	PGS001281	236	6641	21038	427593	0.398602063010987	1.48974067771897	2.8209471300607e-09	0.0809831260103852	1.08435259905789	3.58843817788665e-11	0.0238004369406581	1.02408592777617	0.717817303323054	0.97002246622401	FALSE
G6_MIGRAINE	AUD_SWEDISH	PGS001281	198	6679	19304	429327	0.332335649297684	1.39422073919646	5.04459908969318e-06	0.0819561619561794	1.08540822661318	1.83066087358277e-11	-0.00471830712579104	0.995292806599083	0.947580243690357	0.995654632771797	FALSE
G6_MIGRAINE	OFFICIAL_TILASTOKESKUS	PGS001281	217	6660	19523	429108	0.404444868700552	1.4984704212895	8.03225176171847e-09	0.0799768619001108	1.08326200276056	5.88222449857193e-11	0.0578278911545653	1.05953262508014	0.397151444078829	0.907212685118397	FALSE
G6_MIGRAINE	T2D_WIDE	PGS001281	136	6741	26983	421648	-0.233870271461917	0.791464484766452	0.00784784968575634	0.0811502249075622	1.08453380832086	2.31823488150761e-11	0.0343502892131025	1.03494707403638	0.692074416305513	0.967072336420624	FALSE
G6_MIGRAINE	C_STROKE	PGS001281	243	6634	23547	425084	0.604431980238257	1.83021231680998	2.39446825003511e-19	0.0852247992724204	1.08896183701393	3.35892166458986e-12	-0.0971796936999454	0.907392938688158	0.130397675822415	0.761814625631765	FALSE
G6_MIGRAINE	DIALYSIS	PGS001281	11	6866	2533	446098	-0.317305460032173	0.728108313165102	0.294815587228886	0.0821405982512965	1.08560843374735	8.60265019032288e-12	-0.142609549349584	0.86709255966311	0.641566891591892	0.959089800037721	FALSE
G6_MIGRAINE	DM_NEUROPATHY	PGS001281	15	6862	1835	446796	0.0812378809255141	1.0846288784025	0.755020618847237	0.0818296537266881	1.0852709222254	1.04811713376e-11	0.0455428336400602	1.04659583316306	0.857245897041374	0.987075759879585	FALSE
G6_MIGRAINE	T2D_INCLAVO	PGS001281	288	6589	49604	399027	-0.0668196700969877	0.935363860203393	0.283649808797732	0.0813691235981042	1.08477123733685	3.45416612155884e-11	0.0130784843184492	1.01316438175543	0.827481866571175	0.983545134142764	FALSE
G6_MIGRAINE	KRA_PSY_ANYMENTAL	PGS001281	1587	5290	81570	367061	0.677596391954921	1.96913900114078	2.23480779715828e-117	0.0906734306758523	1.09491138239716	3.62443335695428e-11	-0.0365449498759694	0.96411475608361	0.20095286357848	0.820708424204922	FALSE
G6_MIGRAINE	KRA_PSY_ANYMENTAL_SUICID_PREG_NERV	PGS001281	212	6665	9207	439424	0.595492394331952	1.81392389094384	2.18863410074272e-17	0.0824340104822532	1.08592701127482	1.45303894054838e-11	-0.0197614579396798	0.980432519807813	0.778424842221763	0.977923666867039	FALSE
G6_MIGRAINE	KRA_PSY_SUBSTANCE	PGS001281	235	6642	19572	429059	0.430726617091565	1.53837492705211	1.51545571300574e-10	0.0807359039618811	1.08408455632145	4.08732842654811e-11	0.0314579299728588	1.03195796018302	0.634487273457606	0.957854439762492	FALSE
G6_MIGRAINE	KRA_PSY_CHILDOTH	PGS001281	46	6831	1511	447120	0.434531891802211	1.54424001832199	0.00359988496348329	0.0832378986452746	1.0868003261218	5.13839196305909e-12	-0.211693577154037	0.809212620814146	0.152773159766581	0.785945743159851	FALSE
G6_MIGRAINE	SLEEP	PGS001281	353	6524	34996	413635	0.649601321796049	1.91477729684852	4.16549231060062e-31	0.0863707279087615	1.09021042482648	2.52222021790905e-12	-0.0906137692989533	0.913370414477905	0.101484128011261	0.728510962498983	FALSE
G6_MIGRAINE	MENINGITIS	PGS001281	36	6841	1257	447374	0.848745541434318	2.33671370203407	3.81483983803831e-07	0.0823315062143883	1.08581570482637	8.41540547260024e-12	-0.0882712489587566	0.915512511225009	0.59930294595421	0.951831642847494	FALSE
G6_MIGRAINE	ENCEPHALITIS	PGS001281	11	6866	606	448025	0.55977105842721	1.75027174445703	0.0636318172620378	0.0820485378511788	1.08550849680075	9.11402043600328e-12	-0.0590332675425	0.942675408141247	0.836336685266539	0.984719067712944	FALSE
G6_MIGRAINE	HYPOTHYROIDISM	PGS001281	683	6194	41656	406975	0.482322655220069	1.61983234835638	2.15637533966072e-30	0.0770582773901438	1.08010502026014	1.15164605385377e-09	0.055132919823883	1.05668105920165	0.17272291143034	0.803894355406109	FALSE
G6_MIGRAINE	I9_CVD_HARD	PGS001281	238	6639	37926	410705	0.259999776469158	1.29692979676193	0.000145950217905027	0.085623786639326	1.08939640571789	2.61596808045176e-12	-0.101479551589174	0.90349965428544	0.119027858591659	0.750892209051611	FALSE
G6_MIGRAINE	FG_HYPERTENSION	PGS001281	635	6242	94389	354242	-0.0771544083470359	0.925746899521599	0.0860615654083366	0.0845035719310896	1.08817673111736	2.13829283844158e-11	-0.0277700458328127	0.972611997269711	0.503003393769514	0.932738778957868	FALSE
G6_MIGRAINE	FG_PULMHEART	PGS001281	62	6815	5441	443190	0.56145357465521	1.75321908384837	1.27076947997705e-05	0.0820048568223146	1.08546108170835	1.11199717649378e-11	-0.0143130839246138	0.985788861298011	0.910263957401619	0.992173708282324	FALSE
G6_MIGRAINE	FG_CARDMYO	PGS001281	13	6864	3051	445580	-0.173302750902092	0.840882998217597	0.548317045342511	0.0815312092528839	1.08494707744333	1.23345914757568e-11	0.212687136710472	1.23699757956462	0.444980722776989	0.92010699319547	FALSE
G6_MIGRAINE	FG_DISVEINLYMPH	PGS001281	466	6411	39472	409159	0.0404476291640566	1.04127677573934	0.417050004175443	0.0813229742287429	1.08472117698348	6.60068210465361e-11	0.00855366394630952	1.00859035105823	0.857326184542544	0.987088217500122	FALSE
G6_MIGRAINE	I9_HEARTFAIL_AND_CHD	PGS001281	22	6855	7174	441457	-0.496172087912501	0.608856855151745	0.0211655434880324	0.0821610487275875	1.0856306351839	8.86921107163634e-12	-0.105645771943815	0.899743305956146	0.617889932598877	0.954826253205831	FALSE
G6_MIGRAINE	ASTHMA_ALLERG	PGS001281	172	6705	4836	443795	0.824626068116397	2.28102765686873	4.52472057155739e-26	0.0811600571143047	1.0845444717339	2.6310820140337e-11	0.0187605173333948	1.01893760150214	0.805223422491777	0.980966501837435	FALSE
G6_MIGRAINE	ASTHMA_NOS	PGS001281	85	6792	3966	444665	0.760800221861231	2.13998800068443	3.45193676645969e-12	0.0830392578138191	1.08658446464155	6.56919772705698e-12	-0.0850089408252404	0.918504072180353	0.449659480914693	0.921257606435479	FALSE
G6_MIGRAINE	ASTHMA_EOSINOPHIL_SUGG	PGS001281	21	6856	2432	446199	0.168393057844263	1.18340166455245	0.451756937653457	0.0813524448310721	1.08475314484098	1.40375605943718e-11	0.203778021415701	1.22602597173855	0.352876720359074	0.892221799816953	FALSE
G6_MIGRAINE	ASTHMA_OBESITY	PGS001281	130	6747	8408	440223	0.748926066152376	2.11472771900646	9.24664952172154e-17	0.086148320381337	1.08996798078321	1.25880109932554e-12	-0.221619424726185	0.801220230927407	0.012007865366033	0.428445410269842	FALSE
G6_MIGRAINE	BRONCHITIS	PGS001281	810	6067	47872	400759	0.57291989089437	1.77343774355077	8.93749964453243e-51	0.0870750142286035	1.09097851556058	1.03952697095185e-11	-0.0381510179828907	0.962567564902234	0.303718387759986	0.87495553137748	FALSE
G6_MIGRAINE	ASTHMA_PNEUMONIA	PGS001281	157	6720	8692	439939	0.659463481910537	1.93375456173207	8.54440960446533e-16	0.0801811672089674	1.08348334154818	4.29178338776398e-11	0.0682576045080576	1.07064107492532	0.396103590199474	0.906911995281771	FALSE
G6_MIGRAINE	SMOKING	PGS001281	29	6848	2369	446262	0.487618326984471	1.62843320233613	0.0114743654540246	0.0811552524465511	1.08453926087057	1.61617806115287e-11	0.175821751238094	1.19222552698538	0.339483419077973	0.886570913151508	FALSE
G6_MIGRAINE	PULM_ANXIETY	PGS001281	559	6318	20673	427958	0.84845243942774	2.33602890692152	2.60646328925875e-79	0.0827102490446609	1.08622702762743	4.24500954824085e-11	-0.0062974181360484	0.993722369043705	0.88610897481371	0.989376234795609	FALSE
G6_MIGRAINE	COPD_EXCL	PGS001281	2350	4527	136111	312520	0.731590944453971	2.07838457317435	1.17590629673691e-165	0.0886213469281836	1.09266683633012	2.17326763868731e-09	-0.0172013741619494	0.982945724832004	0.497550762785666	0.931593470516367	FALSE
G6_MIGRAINE	PNEUMONIA	PGS001281	455	6422	36632	411999	0.360564727422952	1.4341390835865	1.97749547851816e-13	0.0814065577486353	1.0848118455867	6.02853533291064e-11	0.00134567462938263	1.00134658045576	0.977711198193358	0.998151184138033	FALSE
G6_MIGRAINE	ACUTE_RESPIRATORY_INFECTIONS	PGS001281	1293	5584	73481	375150	0.586230328351061	1.79720077304273	3.63941735739815e-76	0.0832106081988683	1.08677066726045	4.52223130021935e-10	-0.00304133064675944	0.996963289514293	0.920997978165416	0.993197013555496	FALSE
G6_MIGRAINE	CARDIAC_ARRHYTM	PGS001281	468	6409	46915	401716	0.596947961290345	1.81656610111495	9.22549923373167e-33	0.0814534874693986	1.08486275669831	6.07014282135538e-11	0.0016771353147566	1.00167854249275	0.97197311767869	0.997529015901026	FALSE
G6_MIGRAINE	ILD_FOR_EXCL	PGS001281	57	6820	5993	442638	0.153535997616506	1.16594975777893	0.249896179290148	0.082761446812407	1.08628264145015	7.05227129426266e-12	-0.0992815505297383	0.905487731580358	0.456544668875788	0.922621411210092	FALSE
G6_MIGRAINE	PULM_PNEUMONIA_SEPSIS	PGS001281	458	6419	36849	411782	0.353546502698111	1.42410921033226	5.13046523624039e-13	0.0806699796235448	1.08401309112005	9.03295365734705e-11	0.0117859082980386	1.01185563577989	0.806161745880658	0.9809755339717	FALSE
G6_MIGRAINE	ILD_DIFF_DG	PGS001281	2354	4523	136668	311963	0.72852194663024	2.07201579332697	1.43250278566204e-164	0.0886252706073581	1.09267112361264	2.21523606949157e-09	-0.0175145947841352	0.982637894172469	0.489450449685883	0.930113944620611	FALSE
G6_MIGRAINE	CIRRHOSIS_BROAD	PGS001281	13	6864	2435	446196	-0.131807601983013	0.876509617569827	0.678639350473259	0.0831347127947419	1.08668818949134	4.88936078036342e-12	-0.567474500919377	0.566955477696044	0.0314411186632585	0.56210819618126	FALSE
G6_MIGRAINE	NEURODEGOTH	PGS001281	57	6820	4585	444046	0.423836827218732	1.52781227606534	0.00148150784368239	0.0825927809253465	1.08609943807535	7.81472078104648e-12	-0.0750636473905734	0.927684439755627	0.56648783326709	0.946164188614063	FALSE
G6_MIGRAINE	IBD_BACT_INTEST_INFECTIONS	PGS001281	50	6827	3570	445061	0.509457794706812	1.66438850998768	0.000475471744559775	0.0810580194320214	1.08443381297545	1.8327799415418e-11	0.101385158521347	1.10670281570596	0.477569812904043	0.927538544283481	FALSE
G6_MIGRAINE	IBD_PULM	PGS001281	17	6860	2906	445725	0.0689129937340637	1.07134299153992	0.776966948102221	0.0819707844991478	1.08542409815765	9.70798348744448e-12	-0.0136259853725373	0.986466428148206	0.955173983977604	0.996238407276984	FALSE
G6_MIGRAINE	THYROTOXICOSIS	PGS001281	104	6773	6755	441876	0.334914670079727	1.39782110417004	0.000778881497182827	0.0820278659945088	1.08548605755662	1.26466076058431e-11	-0.0134378055616348	0.986652078681409	0.892104518323132	0.990252047066362	FALSE
G6_MIGRAINE	THYROIDITIS	PGS001281	34	6843	1742	446889	0.3997395471835	1.49143619829212	0.0209946873553863	0.0816715690757064	1.0850993711106	1.22758072464179e-11	0.056258850384352	1.05787147873798	0.737329109210551	0.973168968127519	FALSE
G6_MIGRAINE	RHEUMA_ARHTROPAT_REACTIVE	PGS001281	31	6846	1952	446679	0.532060799621125	1.70243707774955	0.00317335306586023	0.0820800738225611	1.08554272990543	9.54422122836906e-12	-0.0347805013312472	0.965817388623951	0.848923150215991	0.985947977295382	FALSE
G6_MIGRAINE	RHEUMA_SEROPOS	PGS001281	76	6801	8022	440609	0.0743389619330212	1.07717186387945	0.522891402777394	0.0836157916361783	1.08721109795656	4.57835795034791e-12	-0.154791804454614	0.856593497870678	0.182127611393538	0.80979379487215	FALSE
G6_MIGRAINE	JUVEN_ARTHR	PGS001281	44	6833	1550	447081	0.41751823531729	1.5181890883058	0.00602704136101704	0.081879744173857	1.08532528529272	1.12408932032656e-11	0.00964649423590721	1.00969317163177	0.948756160874338	0.995654632771797	FALSE
G6_MIGRAINE	PSOR_ENTE_ARTHR	PGS001281	33	6844	3378	445253	0.222847890409527	1.24963047849837	0.203782419127245	0.081930386829005	1.08538025043865	1.04366933296334e-11	-0.000259549164463671	0.999740484515507	0.998849739111795	0.999891678931414	FALSE
G6_MIGRAINE	GOUT	PGS001281	21	6856	5819	442812	-0.00794294488840892	0.992088516943368	0.971333122372078	0.0825444242589082	1.08604691919693	7.0436076098398e-12	-0.207475815085056	0.812632894992887	0.350078272088016	0.891411008419312	FALSE
G6_MIGRAINE	RHEU_ARTHRITIS_OTH	PGS001281	111	6766	9207	439424	0.309484070288714	1.36272186403609	0.00127061490747473	0.0829146178244103	1.08644904120515	7.72877453703424e-12	-0.0605641954927983	0.941233344140559	0.533096744849661	0.938407849950888	FALSE
G6_MIGRAINE	COX_ARTHROSIS	PGS001281	100	6777	16814	431817	0.0707532300633536	1.07331633098266	0.48955730971096	0.0822421658504768	1.08571870198936	1.10809110205362e-11	-0.0204243886553639	0.979782776367015	0.838586933907246	0.984942677517097	FALSE
G6_MIGRAINE	KNEE_ARTHROSIS	PGS001281	295	6582	36721	411910	0.242644471557496	1.27461538153153	9.19200082353913e-05	0.0833591229554671	1.08693208072742	1.14941687815873e-11	-0.0335815367437567	0.966976063937427	0.574348785796898	0.947335952827446	FALSE
G6_MIGRAINE	SLE_STRICT	PGS001281	26	6851	815	447816	0.958034850964443	2.60656914025418	1.14798642023416e-06	0.0824857675596743	1.08598321713773	7.43614654876352e-12	-0.170462166742626	0.84327499286495	0.382693242383634	0.902999853356551	FALSE
G6_MIGRAINE	SLE_FG	PGS001281	28	6849	871	447760	0.906184326302073	2.47486123133691	1.84923417169879e-06	0.0826253601108656	1.08613482288684	6.89428118348708e-12	-0.21037522571183	0.810280150975193	0.273874296171068	0.861570315326237	FALSE
G6_MIGRAINE	SYSTSCLE_FG	PGS001281	11	6866	522	448109	0.776135419770087	2.173058060067	0.0160067243943766	0.0814305646492979	1.08483788886952	1.29588753276703e-11	0.389861864733561	1.4767767848379	0.210993193377438	0.826781815755539	FALSE
G6_MIGRAINE	OTHER_SYSTCON_FG	PGS001281	118	6759	6491	442140	0.689228677979598	1.99217832946565	1.75054103699144e-13	0.0832958381619913	1.08686329663168	6.40094766623558e-12	-0.0707498619898578	0.931694915294573	0.449385983755211	0.921221098969819	FALSE
G6_MIGRAINE	SPONDYLOPATHY_FG	PGS001281	87	6790	4432	444199	0.78919647159247	2.20162664576406	4.0385502967293e-13	0.0815440275623089	1.08496098471981	1.5731799864558e-11	0.0288475469670651	1.02926766753582	0.789802165756977	0.978950343288046	FALSE
G6_MIGRAINE	PAIN	PGS001281	2984	3893	149093	299538	1.02071207857685	2.77517019979445	0	0.0821208494010998	1.08558699444072	2.64347295829008e-07	-0.00266143970338654	0.997342098787405	0.912769171028805	0.992484912690213	FALSE
G6_MIGRAINE	BLEEDING	PGS001281	228	6649	22368	426263	0.484799052382069	1.62384866753495	1.31485835924754e-12	0.0830628066427096	1.08661005273447	1.08843522478157e-11	-0.0467385977714278	0.954336830762127	0.485705262293912	0.929670273293354	FALSE
G6_MIGRAINE	MYELOPROF	PGS001281	15	6862	1494	447137	0.397504204289471	1.48810605038226	0.143013305607056	0.0813499000007587	1.0847503843318	1.37504988503403e-11	0.310863151717571	1.36460246490429	0.244655115639775	0.846151078034009	FALSE
G6_MIGRAINE	MYELOPROF_NONCML	PGS001281	12	6865	1302	447329	0.326899549446309	1.38666217920046	0.282270401314572	0.0814493488999541	1.08485826692774	1.28535797948634e-11	0.330918457281555	1.3922462601346	0.277405147439963	0.862819885501335	FALSE
G6_MIGRAINE	AB1_SEPSIS_IMPLICIT	PGS001281	412	6465	22548	426083	0.864403824970648	2.3735905886381	4.99048226757724e-63	0.0822847330238614	1.08576491894925	3.18903684782968e-11	-0.0132780676588711	0.98680969700369	0.793424864543902	0.979543463860687	FALSE
G6_MIGRAINE	AB1_SEPSIS_BACT_IMPL	PGS001281	81	6796	7398	441233	0.653095454236782	1.92147948466526	8.72368539765538e-09	0.0813035929360924	1.08470015388863	1.76812961740303e-11	0.0457396458487909	1.04680183627193	0.68273203201484	0.96528852693378	FALSE
G6_MIGRAINE	AB1_SEPSIS_BACT	PGS001281	106	6771	9076	439555	0.567105818681471	1.76315676458277	1.09323545808946e-08	0.0810765734759127	1.08445393379467	2.18976485057331e-11	0.0497218240618798	1.05097869872345	0.611188007641247	0.9537555666624	FALSE
G6_MIGRAINE	AB1_SEPSIS_VIRAL_IMPL	PGS001281	90	6787	3679	444952	1.04008498873147	2.82945747613478	1.48942385245039e-22	0.0823595017721531	1.08584610326816	9.93983159106904e-12	-0.0516880648156798	0.94962504210929	0.633242796593969	0.957583051715872	FALSE
G6_MIGRAINE	AB1_SEPSIS_VIRAL	PGS001281	90	6787	3690	444941	1.03793895924735	2.82339188776058	1.81763231469101e-22	0.0823527967238323	1.08583882264198	9.97943165908592e-12	-0.0500717802880532	0.951161147429122	0.643665070274042	0.959343324455668	FALSE
G6_MIGRAINE	C3_HEAD_AND_NECK	PGS001281	11	6866	1880	446751	0.33499419642142	1.39793227218913	0.268989187051164	0.0819344482542042	1.0853846586383	9.71492163090309e-12	-0.0028273550796581	0.997176638124427	0.992441290169261	0.999335170039186	FALSE
G6_MIGRAINE	K11_LICHEN_PLANUS_WIDE	PGS001281	40	6837	4297	444334	0.293288026122502	1.34082892857731	0.0687347749491702	0.0814334164408648	1.08484098260548	1.43224114635699e-11	0.086460920749007	1.09030875843558	0.58322311677436	0.948791350201122	FALSE
G6_MIGRAINE	IBD_TUBERCULOSIS	PGS001281	21	6856	2177	446454	0.00913516861827146	1.00917702161877	0.968113036270707	0.0812708736671381	1.08466466387317	1.46962251855564e-11	0.22577563890309	1.25329444321569	0.314225300878665	0.877904855692954	FALSE
G6_MIGRAINE	AB1_TUBERCULOSIS	PGS001281	21	6856	2268	446363	-0.0269361442249331	0.973423398245346	0.906149276289046	0.0812374264139599	1.08462838542625	1.49894321404653e-11	0.23553131397614	1.26558101101031	0.292355304189357	0.870114076315239	FALSE
G6_MIGRAINE	AB1_OTHER_BACTERIAL	PGS001281	254	6623	28035	420596	0.251665674841722	1.28616596775657	0.00010988533410878	0.0795472523901453	1.08279672305384	8.29796294328228e-11	0.0665209292724866	1.06878333269869	0.298957908688401	0.872799102497351	FALSE
G6_MIGRAINE	AB1_SEXUAL_TRANSMISSION	PGS001281	260	6617	10680	437951	0.574124361088052	1.77557508337589	2.62502457373587e-19	0.0806799397446301	1.08402388807546	4.62268043935233e-11	0.031358561395445	1.03185542108323	0.616089992066435	0.954494698060038	FALSE
G6_MIGRAINE	CD2_BENIGN_COLORECANI	PGS001281	118	6759	14195	434436	0.4670990406929	1.59535940109328	7.72016777962956e-07	0.0822099755200673	1.08568375290812	1.20343810263217e-11	-0.0199349522655544	0.980262435083518	0.828370314204307	0.983586161195355	FALSE
G6_MIGRAINE	CD2_BENIGN_OTHERDIGESTIVE	PGS001281	46	6831	3456	445175	0.627630444030954	1.87316674294741	3.70330698071783e-05	0.0809861167980204	1.08435584213108	1.87870302452876e-11	0.146029803449466	1.15723067700285	0.332992506991531	0.884837786044328	FALSE
G6_MIGRAINE	C3_DIGESTIVE_ORGANS	PGS001281	41	6836	8206	440425	0.126293755505364	1.13461541885929	0.428156037531031	0.0831614476602657	1.08671724234232	5.27685037665582e-12	-0.207068647105174	0.812963840457753	0.190983448676927	0.814900221847776	FALSE
G6_MIGRAINE	C3_SKIN	PGS001281	122	6755	16795	431836	0.314871764252883	1.37008360599658	0.000712250608793511	0.082955439021738	1.08649339226107	7.9615310945721e-12	-0.0617507134297257	0.940117216178768	0.495661311498054	0.931331427421821	FALSE
G6_MIGRAINE	C3_CANCER_WIDE	PGS001281	500	6377	69354	379277	0.146482493680691	1.15775466261824	0.00272182613325622	0.0842842558501143	1.08793810262977	1.43924190230436e-11	-0.033035745084346	0.967503975459721	0.477145851051765	0.92748216218328	FALSE
G6_MIGRAINE	D3_IMMUDEF	PGS001281	25	6852	1062	447569	0.83466234823468	2.30403595512453	3.99277418729941e-05	0.0826781651865601	1.08619217783268	6.61393244924322e-12	-0.17135839828887	0.842519561785334	0.405234188960232	0.909704920847044	FALSE
G6_MIGRAINE	D3_NUTRIANAEMIA	PGS001281	142	6735	11151	437480	0.327675809141044	1.38773900705534	0.000123349147870681	0.0822008620446245	1.08567385860099	1.31900670895214e-11	-0.00538202077364497	0.994632436352347	0.948836900556088	0.995654632771797	FALSE
G6_MIGRAINE	D3_APLASTICANDOTHANAEMIA	PGS001281	64	6813	8404	440227	0.104791324356237	1.11047885628561	0.406472173916171	0.0822566141420863	1.08573438888309	9.71316505460575e-12	-0.0370108609428115	0.963665668974496	0.766105504130111	0.976428926204666	FALSE
G6_MIGRAINE	D3_COAGDEF_PURPUR_HAEMORRHAGIC	PGS001281	81	6796	4281	444350	0.560323461361457	1.75123886680041	8.04932913436791e-07	0.081044924066992	1.0844196120118	2.04481161813523e-11	0.0622418603385849	1.06421970614248	0.580713020078984	0.948515661061943	FALSE
G6_MIGRAINE	D3_BLOODOTHER	PGS001281	70	6807	4765	443866	0.597430342801222	1.81744259039953	8.54473214238676e-07	0.0840774514832383	1.08771313554215	3.42549668410892e-12	-0.2209153832518	0.801784521818883	0.067312845270592	0.671925768793512	FALSE
G6_MIGRAINE	D3_IMMUNEMECHANISM	PGS001281	66	6811	5282	443349	0.373072835736079	1.45219010731629	0.00276703728198843	0.0835352606999911	1.08712354735432	4.63535643575708e-12	-0.162627703283079	0.849907547310797	0.190870982124563	0.814854959496218	FALSE
G6_MIGRAINE	E4_DIABETES	PGS001281	455	6422	59694	388937	-0.294504024091746	0.744900948785813	1.46897799432279e-09	0.0837893226285658	1.08739977914787	1.61079573111625e-11	-0.0304351424846852	0.9700233433309	0.530105981831479	0.937642342906638	FALSE
G6_MIGRAINE	E4_DM1_STRICT	PGS001281	80	6797	3992	444639	-0.663600890638967	0.514993556195222	4.86082805069346e-09	0.0836079096819436	1.08720252864221	4.66357293049618e-12	-0.133914394305531	0.874664937697926	0.236507125970973	0.840968046740646	FALSE
G6_MIGRAINE	E4_ENDOGLAND	PGS001281	233	6644	12257	436374	0.515343004439633	1.67421266569874	1.4054345323023e-14	0.083869550387705	1.08748702229505	7.04316581975901e-12	-0.0500846432894692	0.951148912720623	0.447281279305284	0.9205842961445	FALSE
G6_MIGRAINE	E4_NUTRIDEF	PGS001281	259	6618	17625	431006	0.492850721691397	1.63697613811994	1.52008852956635e-14	0.0821449126813381	1.08561311753909	2.00679159935956e-11	0.000774915142362094	1.00077521546667	0.990305489063668	0.999183013498556	FALSE
G6_MIGRAINE	E4_OBESITY_HYPER	PGS001281	242	6635	17535	431096	0.39609970069205	1.48601746713583	2.10435979906776e-09	0.082297474313809	1.08577875308303	1.7474861349202e-11	-0.0056372560131137	0.994378603499193	0.931452998920062	0.994212518801557	FALSE
G6_MIGRAINE	E4_LIPOPROT	PGS001281	180	6697	25943	422688	0.391762562735578	1.4795863607541	4.38804928521323e-07	0.0833115839392741	1.08688041027382	7.91050648067437e-12	-0.0506426439033405	0.950618319092995	0.50265522169464	0.932659369857392	FALSE
G6_MIGRAINE	F5_DEPRESSIO	PGS001281	887	5990	37317	411314	0.827546919286816	2.28769993879766	2.17826834384021e-111	0.0879404612929019	1.09192310840268	8.31761873756763e-12	-0.0452940038271409	0.95571645622803	0.210768052018509	0.826619831321238	FALSE
G6_MIGRAINE	F5_MOOD	PGS001281	955	5922	42278	406353	0.779842681475209	2.18112910649286	1.69792026358117e-105	0.0882491556652229	1.09226023095249	9.29912740195221e-12	-0.0451301188437501	0.95587309663874	0.197041538165057	0.819249836341438	FALSE
G6_MIGRAINE	F5_ORGANIC	PGS001281	28	6849	6741	441890	-0.312236528391023	0.73180841428917	0.11975236912521	0.0834479982094387	1.087028686385	4.27920308160077e-12	-0.376875343880177	0.686001582861814	0.0446335855464059	0.619375322034063	FALSE
G6_MIGRAINE	F5_SUBSTANCE	PGS001281	241	6636	20221	428410	0.422845781355746	1.52629889406907	2.01707191144928e-10	0.0806399324130488	1.08398052003986	4.40433358982645e-11	0.032085173454263	1.03260545213295	0.623037751223433	0.955560495345119	FALSE
G6_MIGRAINE	F5_PERSOBEH	PGS001281	238	6639	9717	438914	0.740782800085842	2.09757685533209	5.83902341441935e-29	0.0841866804797829	1.08783195184544	5.92331591964075e-12	-0.0715200287034143	0.930977631133271	0.277285115338145	0.862819885501335	FALSE
G6_MIGRAINE	F5_PSYCHDEV	PGS001281	92	6785	3706	444925	0.415804604159395	1.51558970001298	9.87400964962307e-05	0.0846161431323253	1.08829923537423	2.71444108973479e-12	-0.199310224782244	0.819295688078152	0.057333593907324	0.653583760005102	FALSE
G6_MIGRAINE	G6_XTRAPYR	PGS001281	95	6782	7457	441174	0.669959847598069	1.95415885488888	1.30037918653176e-10	0.082300672447432	1.08578222555412	1.04634092108633e-11	-0.0199837064149129	0.980214644387354	0.848304697433383	0.98592842894276	FALSE
G6_MIGRAINE	G6_OTHNEU	PGS001281	275	6602	17886	430745	0.855135951229917	2.35169407454484	2.39905231664656e-42	0.0845320384446103	1.08820770815589	5.56903387256342e-12	-0.0632587454040806	0.938700557808664	0.302061152044836	0.874805711983358	FALSE
G6_MIGRAINE	H7_LIDLACRIMALORBIT	PGS001281	329	6548	24377	424254	0.53222986423738	1.70272492395242	5.94658480559859e-20	0.0780623884922987	1.08119011038683	2.36811260895339e-10	0.0788493663210603	1.08204131792918	0.158414627860086	0.791223795912564	FALSE
G6_MIGRAINE	H7_CONJUNCTIVA	PGS001281	718	6159	30658	417973	0.66565304408799	1.94576077409633	6.05900483925386e-62	0.0773741899979625	1.08044629295715	1.11091375665827e-09	0.0435337687340089	1.04449526499928	0.269493072898481	0.859787315664808	FALSE
G6_MIGRAINE	H7_IRIDOCYCLITIS	PGS001281	87	6790	6254	442377	0.497193351493794	1.64410037725375	4.30787998668678e-06	0.0828019834679001	1.08632667660787	7.67518392982425e-12	-0.0664177206627982	0.935739904748146	0.53574752784817	0.939336452440419	FALSE
G6_MIGRAINE	H7_MACULADEGEN	PGS001281	55	6822	8880	439751	0.337959400414555	1.40208357823772	0.0138877858506618	0.0831390153978533	1.08669286508939	5.63124063038905e-12	-0.152708103033295	0.858380243835761	0.258492985583378	0.85319207520584	FALSE
G6_MIGRAINE	H7_GLAUCOMA	PGS001281	96	6781	13444	435187	0.13392217079645	1.14330383375504	0.198073679249165	0.0835177650780241	1.08710452761809	5.18650082905658e-12	-0.117897877594845	0.888786813027219	0.255476462327022	0.851693913963918	FALSE
G6_MIGRAINE	H7_VITREOUS	PGS001281	120	6757	10780	437851	0.607185020850659	1.83525790781914	2.22524718540155e-10	0.0797046108547309	1.08296712369027	4.89670338366871e-11	0.123603082133947	1.13156664283456	0.190187226662069	0.814297421144885	FALSE
G6_MIGRAINE	H7_OPTNERVE	PGS001281	46	6831	2302	446329	0.529166055816386	1.69751608450943	0.000401372255605999	0.0814713615989655	1.08488214784908	1.4260784982853e-11	0.0752694176560826	1.07817459102919	0.614017818914932	0.954063524169637	FALSE
G6_MIGRAINE	H7_OCUMUSCLE	PGS001281	306	6571	14284	434347	0.456252277012169	1.57814842512055	8.32229340890875e-15	0.0837551170378088	1.08736258463217	9.40761116717631e-12	-0.0455222713946681	0.955498322054747	0.445015028347898	0.920113348427859	FALSE
G6_MIGRAINE	H7_STRABISMUS	PGS001281	186	6691	8357	440274	0.411104700154651	1.50848328672367	3.35704522473981e-08	0.0840360065864183	1.08766805631763	5.26367606910069e-12	-0.0833653399229279	0.920014967616587	0.270685180343571	0.860285807992704	FALSE
G6_MIGRAINE	H7_VISUALDISTBLIND	PGS001281	273	6604	11634	436997	1.01751908267655	2.76632322441834	5.36751298035976e-60	0.0866107931599654	1.09047217788363	1.64705523291198e-12	-0.118394781811145	0.888345280821126	0.055193576051347	0.649486916611511	FALSE
G6_MIGRAINE	H8_EXTERNAL	PGS001281	89	6788	7655	440976	0.385765460581068	1.47073968392894	0.000311078469661216	0.0828037639091169	1.08632861075038	7.74009504775234e-12	-0.0639787026477618	0.938024976766336	0.54353947573806	0.9410824026018	FALSE
G6_MIGRAINE	H8_MIDDLEMASTOID	PGS001281	642	6235	26351	422280	0.420713815812756	1.52304834368055	8.64777231322433e-23	0.0822214283792884	1.08569618716251	7.11237955584158e-11	-0.00789177082430281	0.992139287443788	0.850203784867243	0.986067116210416	FALSE
G6_MIGRAINE	H8_INNER	PGS001281	181	6696	14220	434411	0.514457163577992	1.67273023640355	1.78492166628923e-11	0.0821189188680973	1.08558489868122	1.56675951603283e-11	-0.0156383305786508	0.984483313185698	0.835765214000795	0.984684630415026	FALSE
G6_MIGRAINE	H8_OTHEREAR	PGS001281	342	6535	32851	415780	0.509483174332971	1.66443075208189	4.92776877467366e-19	0.0799048165172554	1.08318396154612	9.11770834620964e-11	0.0373628448387725	1.03806961071271	0.500565104293842	0.932191788734814	FALSE
G6_MIGRAINE	I9_ISCHHEART	PGS001281	251	6626	43820	404811	0.099336471637413	1.10443784905894	0.138256710461757	0.0839165993816595	1.08753818866904	7.27042607805311e-12	-0.0518512461170583	0.949470093701783	0.4181251406303	0.913716212208613	FALSE
G6_MIGRAINE	I9_CEREBVASC	PGS001281	200	6677	19645	428986	0.539653363929013	1.7154121353912	1.82736668753724e-13	0.085904004719268	1.08970171706187	1.92962486110624e-12	-0.139254493071573	0.870006589632839	0.0468003915160679	0.626011683959037	FALSE
G6_MIGRAINE	I9_HYPERTENSION	PGS001281	635	6242	94389	354242	-0.0771544083470359	0.925746899521599	0.0860615654083366	0.0845035719310896	1.08817673111736	2.13829283844158e-11	-0.0277700458328127	0.972611997269711	0.503003393769514	0.932738778957868	FALSE
G6_MIGRAINE	I9_PULMHEART	PGS001281	67	6810	5923	442708	0.537577419818598	1.71185472943733	1.42095702130045e-05	0.0820241332703549	1.08548200574416	1.12013201906907e-11	-0.0219659120909833	0.978273581783696	0.856841231152275	0.987030673623483	FALSE
G6_MIGRAINE	I9_OTHHEART	PGS001281	637	6240	65675	382956	0.534507291821408	1.70660717575792	4.51563259731292e-34	0.0822856043271304	1.08576586498018	6.95075838335289e-11	-0.00478113092578255	0.995230280486952	0.908296701272949	0.991929310493756	FALSE
G6_MIGRAINE	I9_DOAAC	PGS001281	111	6766	16813	431818	0.220093082811189	1.24619272431085	0.0227622289339639	0.083475240386305	1.0870582998161	5.69974662878231e-12	-0.0996796043896038	0.905127370420076	0.290825122527966	0.86901868678763	FALSE
G6_MIGRAINE	FG_DOAAC	PGS001281	51	6826	12559	436072	-0.0239442058714141	0.976340182287946	0.868206379654739	0.0811206638458652	1.08450174882389	1.78501445440906e-11	0.106230251040232	1.11207790412433	0.441333484457248	0.91924685078971	FALSE
G6_MIGRAINE	J10_INFLUPNEU	PGS001281	525	6352	40797	407834	0.402463125793272	1.49550377869271	2.08909488132484e-18	0.0807635865259724	1.08411456697705	1.0817344733229e-10	0.00930887769213772	1.00935234005133	0.836156853977092	0.984719067712944	FALSE
G6_MIGRAINE	J10_PNEUMOPROBBAC	PGS001281	431	6446	35330	413301	0.362209462138378	1.43649980277025	6.00787812280921e-13	0.081226032067319	1.08461602686486	6.05827909820497e-11	0.0080704166740013	1.00810307027025	0.870792965087542	0.988081822523628	FALSE
G6_MIGRAINE	J10_LOWCHRON	PGS001281	974	5903	56890	391741	0.540030710692341	1.71605956275289	9.73371911234596e-54	0.0841128424067994	1.08775163139578	9.03352186513278e-11	-0.00909136466645876	0.99094983683546	0.79175659004369	0.979277602626943	FALSE
G6_MIGRAINE	K11_TEETH_HARD	PGS001281	168	6709	14006	434625	0.457191497168764	1.57963135021909	8.13212629705991e-09	0.0812671314086051	1.08466060478517	2.43743609403764e-11	0.0203119960016369	1.02051968842484	0.793250676950087	0.979543463860687	FALSE
G6_MIGRAINE	HYPOT_THYRO_INCL	PGS001281	683	6194	41660	406971	0.482228754972363	1.61968025283864	2.21227823520256e-30	0.077061774669629	1.08010879769588	1.14967395720617e-09	0.0550751009560615	1.05661996486537	0.17317158434898	0.804191070400552	FALSE
G6_MIGRAINE	K11_OESSTODUO	PGS001281	638	6239	43820	404811	0.7234057475389	2.06144201983754	5.8924015194303e-63	0.0818288881407541	1.08527009135757	8.97263430034333e-11	0.00530336616546018	1.00531745390494	0.89781625651505	0.99078916988291	FALSE
G6_MIGRAINE	K11_INTESTOTH	PGS001281	783	6094	58324	390307	0.56680005590221	1.7626177392813	7.48382222721871e-47	0.0841705270327468	1.08781437975155	4.31127962974599e-11	-0.0177612382213317	0.982395562870672	0.639407437495829	0.958784647279137	FALSE
G6_MIGRAINE	L12_INFECT_SKIN	PGS001281	249	6628	17381	431250	0.426357315364737	1.53166796586548	5.54572057337285e-11	0.0818458165368066	1.085288463395	2.32120992092768e-11	-0.00169140700938212	0.998310022613315	0.979002036258581	0.998296448961301	FALSE
G6_MIGRAINE	L12_DERMATITISECZEMA	PGS001281	705	6172	38653	409978	0.525557540103784	1.69140160977008	1.56992560236158e-38	0.0802209776029237	1.08352647630545	2.62129954581077e-10	0.0149333972258948	1.01504545752102	0.704635948585444	0.969422627271753	FALSE
G6_MIGRAINE	L12_PAPULOSQUAMOUS	PGS001281	115	6762	11520	437111	0.23933570722655	1.27040494912701	0.0113913422933494	0.0837725426355155	1.08738153274022	4.82717387787611e-12	-0.110774033733778	0.895140997746468	0.237844420604546	0.841494636861354	FALSE
G6_MIGRAINE	L12_URTICARIAERYTHEMA	PGS001281	254	6623	11136	437495	0.665511580368512	1.94548553900836	3.56611043951926e-25	0.0842640090883942	1.08791607562923	6.09080028610084e-12	-0.0549260195818344	0.946555171910686	0.382879560749551	0.903044022088473	FALSE
G6_MIGRAINE	L12_RADIATIONRELATEDSKIN	PGS001281	61	6816	8362	440269	0.407697845764636	1.50335284810696	0.00170598706531492	0.082734778093293	1.0862536720698	7.26143849071975e-12	-0.0958373956885805	0.908611748245107	0.455461336906286	0.922529742368523	FALSE
G6_MIGRAINE	L12_DISORDSKINAPPENDIX	PGS001281	206	6671	13220	435411	0.477502776401434	1.61204373788835	2.11146750948086e-11	0.0817400188211767	1.08517364842847	2.10731879389822e-11	0.00822871878342783	1.00826266774477	0.907764997612809	0.991796988527933	FALSE
G6_MIGRAINE	L12_OTHERSKINSUBCUTIS	PGS001281	211	6666	17077	431554	0.413155027814598	1.51157934461296	6.89970686630094e-09	0.0798334924276324	1.08310670719125	6.19988772412456e-11	0.0660828268257147	1.06831519865839	0.342737867105685	0.888247619806739	FALSE
G6_MIGRAINE	M13_OTHCONN	PGS001281	123	6754	6615	442016	0.710648969366623	2.0353116850774	9.08972561567532e-15	0.0830997842324537	1.0866502336981	7.30230582027901e-12	-0.0567904790038838	0.944792002391701	0.534670134756318	0.939074399168625	FALSE
G6_MIGRAINE	M13_ARTHROPATHIES	PGS001281	1612	5265	122480	326151	0.556462244961144	1.74448999238426	2.26987359116537e-73	0.0892219544256647	1.09332329734224	8.00750595182356e-11	-0.0342664438999473	0.966314001862778	0.228602396194142	0.835955268721973	FALSE
G6_MIGRAINE	M13_DORSOPATHY	PGS001281	1488	5389	91908	356723	0.781477817215557	2.18469846604762	4.81169873710402e-139	0.0790993842888745	1.08231188152205	5.61395265795079e-09	0.0100963955913944	1.01014753616026	0.729919471509676	0.971861644061172	FALSE
G6_MIGRAINE	M13_SOFTTISSUE	PGS001281	1265	5612	85114	363517	0.705339035462806	2.02453295704854	1.94084559165854e-101	0.0828532697552328	1.08638239169864	4.6722543368472e-10	-0.00489718550162918	0.995114786160833	0.874904277387271	0.988508682204053	FALSE
G6_MIGRAINE	M13_OTHERBONE	PGS001281	117	6760	6139	442492	0.580043984146115	1.78611698985304	8.84371063013662e-10	0.0805085414459771	1.08383810414733	3.14386811716779e-11	0.0753865781968142	1.07830091794739	0.412509865552095	0.912580645205322	FALSE
G6_MIGRAINE	N14_BREAST	PGS001281	317	6560	15224	433407	0.954835026539629	2.59824190660217	3.58914905145259e-60	0.0821753094737491	1.0856461171972	2.59567440769386e-11	-0.000888114665083703	0.999112279592022	0.987604476393038	0.999140895308213	FALSE
G6_MIGRAINE	N14_FEMALEINFERT	PGS001281	343	6534	13413	435218	0.873449552836557	2.39515884639441	1.83771346452366e-55	0.0862848864894356	1.09011684363287	2.76571661709651e-12	-0.085425009457537	0.918121990938804	0.124663986087974	0.757243876408798	FALSE
G6_MIGRAINE	O15_MATERN_CARE	PGS001281	1109	5768	39239	409392	0.983178442105812	2.67293853493546	1.24218110584302e-189	0.077221234565778	1.08028104546553	4.1833030895421e-09	0.0316377566794082	1.03214355047084	0.334376796454357	0.8853179275327	FALSE
G6_MIGRAINE	Q17_CONGEN_MALFO_EYE_EAR_FACE_NECK	PGS001281	40	6837	1925	446706	0.260067022654174	1.29701701327545	0.111778005717155	0.0809278864035562	1.08429270150103	1.91323858931785e-11	0.174116282645025	1.19019395667535	0.272935550488127	0.860888022081407	FALSE
G6_MIGRAINE	Q17_CONGEN_MALFO_CIRCULATO_SYSTEM	PGS001281	88	6789	3764	444867	0.604680650535123	1.83066749284216	2.41297903783786e-08	0.0841664666741058	1.087809962844	3.46546038647766e-12	-0.171761502389956	0.842180007137266	0.11108558158385	0.740419053592217	FALSE
G6_MIGRAINE	R18_GENERAL_SYMPTOMS_SIGNS	PGS001281	1426	5451	68498	380133	0.951712160709895	2.59014060196223	4.80440760829816e-208	0.0816344382922096	1.08505908126878	1.46702037127099e-09	-0.00139208520321554	0.998608883297927	0.962598355267319	0.996811835977288	FALSE
G6_MIGRAINE	AUTOIMMUNE	PGS001281	1271	5606	86924	361707	0.251542151013958	1.28600710542494	1.41702041151672e-15	0.0869716583655613	1.0908657623615	6.16219801227984e-11	-0.0259485738308456	0.974385197218291	0.404406013394713	0.90955159326253	FALSE
G6_MIGRAINE	T2D	PGS001281	275	6602	47774	400857	-0.0832571956512533	0.920114467345256	0.190010610517664	0.0821327597154562	1.08559992420008	2.16109354251851e-11	-0.00557570266267623	0.994439812717639	0.92760362846158	0.993966123499547	FALSE
G6_MIGRAINE	T1D_STRICT	PGS001281	73	6804	3489	445142	-0.735334251509443	0.479345210334613	5.68288690095072e-10	0.0836009609029626	1.08719497393838	4.56147183489829e-12	-0.138283722420181	0.870851576574474	0.242913627296822	0.845081255274496	FALSE
G6_MIGRAINE	T1D_WIDE	PGS001281	155	6722	9197	439434	-0.581572715367438	0.559018497872966	1.25926238440482e-12	0.0834674557896558	1.08704983753864	6.53948488810741e-12	-0.0802296647742975	0.922904363422734	0.325850961443057	0.88209713816447	FALSE
G6_MIGRAINE	FG_OTHHEART	PGS001281	419	6458	54692	393939	0.348496046530241	1.41693494110292	3.64986936634563e-11	0.08237458348228	1.08586247980783	3.10917967474063e-11	-0.00747561451754837	0.992552258389709	0.881831819427574	0.988929915250729	FALSE
G6_MIGRAINE	ASTHMA_PNEUMONIA_AND_SEPSIS	PGS001281	157	6720	8721	439910	0.655061156754699	1.92526025644529	1.32383816471636e-15	0.0801966237621	1.08350008859544	4.25425509354585e-11	0.0671046210181303	1.06940735480843	0.404358515644051	0.909512224338089	FALSE
G6_MIGRAINE	ASTHMA_ACUTE_RESPIRATORY_INFECTIONS	PGS001281	371	6506	14283	434348	0.848683625452198	2.33656902658919	3.24806425457757e-56	0.0837701543695842	1.08737893578705	1.20889874187755e-11	-0.0340962583958512	0.966478468492822	0.523247801667588	0.936339770507473	FALSE
G6_MIGRAINE	ASTHMA_HOSPITAL_PNEUMONIA	PGS001281	157	6720	8721	439910	0.655061156754699	1.92526025644529	1.32383816471636e-15	0.0801966237621	1.08350008859544	4.25425509354585e-11	0.0671046210181303	1.06940735480843	0.404358515644051	0.909512224338089	FALSE
G6_MIGRAINE	ASTHMA_EXCL	PGS001281	2295	4582	133647	314984	0.757823585330305	2.13362750536357	5.44009743218315e-173	0.0855959605056094	1.08936609244958	6.07532269683678e-09	-0.0100044659099258	0.990045412285661	0.694843820675092	0.967620826950717	FALSE
G6_MIGRAINE	COPD_EARLYANDLATER	PGS001281	54	6823	9301	439330	0.134037709007347	1.14343593666583	0.335415127363242	0.081346316658979	1.0847464973074	1.58288055207786e-11	0.0700810559648108	1.07259511796294	0.603088680265363	0.952454310482884	FALSE
G6_MIGRAINE	COPD_ASTHMA_PNEUMONIA_SEPSIS	PGS001281	458	6419	36849	411782	0.353546502698111	1.42410921033226	5.13046523624039e-13	0.0806699796235448	1.08401309112005	9.03295365734705e-11	0.0117859082980386	1.01185563577989	0.806161745880658	0.9809755339717	FALSE
G6_MIGRAINE	COPD_HOSPITAL_ASTHMA_PNEUM_SEPSIS	PGS001281	21	6856	4339	444292	-0.0736823644218686	0.928966719864555	0.745826388088504	0.0813364313766151	1.08473577433498	1.4209701697992e-11	0.189978234723571	1.20922327829191	0.376600761494595	0.900412217831937	FALSE
G6_MIGRAINE	ILD_SYST_AUTO_DISEASES	PGS001281	480	6397	32553	416078	0.46242160140091	1.58791462915348	4.86765235455636e-22	0.0872476287706893	1.09116685057168	2.55895483019868e-12	-0.0714130007950306	0.931077277054235	0.129786827362424	0.761568146758062	FALSE
G6_MIGRAINE	PULM_INFECTIONS	PGS001281	1565	5312	97191	351440	0.555361609772274	1.74257100156014	1.04042416908983e-78	0.0806823503774637	1.08402650126219	3.73502872967691e-09	0.00605274956489964	1.0060711044674	0.832306369689696	0.98419737898799	FALSE
G6_MIGRAINE	IBD_INFECTIONS	PGS001281	74	6803	6048	442583	0.327000994106438	1.38680285580926	0.00668273783732387	0.0803057279445421	1.08361830943586	3.03005702579505e-11	0.150120031750488	1.16197370809618	0.205707420766203	0.825034606176659	FALSE
G6_MIGRAINE	THYROID_DISORDER_IBD	PGS001281	134	6743	8449	440182	0.327490768256746	1.38748224235902	0.000196040305230136	0.0822815582897999	1.08576147193985	1.22224912393164e-11	-0.0217601931740172	0.978474851867259	0.801305846187062	0.980401034034822	FALSE
G6_MIGRAINE	RHEUMA_ENDPOINTS	PGS001281	776	6101	76745	371886	0.368306081042991	1.44528434541948	8.10639679142549e-20	0.087511080647862	1.09145435839735	6.76491920693033e-12	-0.0502684592317475	0.950974092454853	0.189017789815985	0.813846450028662	FALSE
G6_MIGRAINE	AB1_INFECT_PARASIT	PGS001281	1595	5282	97837	350794	0.463639104203871	1.58984909703642	2.9178996438543e-57	0.0720091967098154	1.07466522740261	1.52911672717672e-07	0.0431098469226224	1.04405257451426	0.129834000391087	0.761658523313058	FALSE
G6_MIGRAINE	D3_BLOOD_IMMUN	PGS001281	398	6479	30516	418115	0.369832396642566	1.44749198981417	1.40667896150026e-12	0.0853642787838749	1.08911373547206	5.43889265428559e-12	-0.0588892603182751	0.942811169985227	0.253445775800255	0.850876410696815	FALSE
G6_MIGRAINE	H8_EAR_MASTOID	PGS001281	1094	5783	69110	379521	0.454707911504813	1.575713068152	6.03614854643844e-42	0.0818035637977717	1.08524260795355	4.13734034576782e-10	-0.00390414919378046	0.996103462088268	0.906281577820682	0.991618190074307	FALSE
G6_MIGRAINE	L12_SKIN_SUBCUTAN	PGS001281	1437	5440	91436	357195	0.54198306342705	1.71941318899859	1.13569777228896e-70	0.0873373185825641	1.09126472151018	1.05148690495436e-10	-0.0263051121568997	0.974037853475501	0.372489184854071	0.898764880627026	FALSE
G6_MIGRAINE	CD2_BENIGN	PGS001281	1166	5711	87969	360662	0.30895727486816	1.36200417745223	4.97974672487586e-19	0.0829095771608025	1.08644356479481	3.28292534419873e-10	-0.00595342699100972	0.994064259539563	0.852437540387707	0.986365955451791	FALSE
G6_MIGRAINE	C3_CANCER	PGS001281	464	6413	64334	384297	0.14982958830251	1.16163626945174	0.00298880736949403	0.0841478970976772	1.08778976286131	1.3712213101373e-11	-0.0339863646938581	0.966584684225734	0.47895531599378	0.927721969035405	FALSE
G6_MIGRAINE	D3_ANAEMIA	PGS001281	192	6685	17367	431264	0.270390239684218	1.3104757506051	0.000247254105564224	0.0828354224825628	1.08636300290889	1.10194535903722e-11	-0.0294060490207429	0.971022101833174	0.68369558650389	0.965506509322015	FALSE
G6_MIGRAINE	E4_THYROID_CTRL_EXCLUSION	PGS001281	1442	5435	98228	350403	0.270530623596434	1.31065973323163	3.53690507151124e-19	0.0809157365557985	1.08427952758981	2.10499023428525e-09	0.00659005113724799	1.00661181330257	0.823952159736265	0.983078385791599	FALSE
G6_MIGRAINE	E4_METABOLIA	PGS001281	315	6562	35426	413205	0.434338181792459	1.54394091254381	2.79493070821538e-13	0.0805961152419299	1.0839330241205	5.75503625575312e-11	0.0324006563299092	1.03293127286312	0.573718319567236	0.947245599490224	FALSE
G6_MIGRAINE	F5_PSYCH	PGS001281	1601	5276	84207	364424	0.669041710107626	1.95236549178485	3.34938939637005e-115	0.0898786560955832	1.09404152038069	5.72571903997188e-11	-0.0335367978411777	0.967019326353097	0.238689354575114	0.842025700441335	FALSE
G6_MIGRAINE	H7_SCLERACORNEA	PGS001281	208	6669	16150	432481	0.426704666262744	1.53220008451946	1.76236692101725e-09	0.0833461439338326	1.08691797350398	8.55379259401885e-12	-0.0474165191813438	0.953690084638573	0.501957502930251	0.932519467934994	FALSE
G6_MIGRAINE	H7_RETINALDISOTH	PGS001281	106	6771	14686	433945	0.137122856092944	1.14696905200125	0.164757163927323	0.0834644257011311	1.08704654368639	5.5101518761144e-12	-0.100854087418835	0.904064937710945	0.312690128627182	0.87755557801468	FALSE
G6_MIGRAINE	I9_CVD	PGS001281	1895	4982	184095	264536	0.351607335147408	1.42135029982234	8.55877201126007e-29	0.0850568726564838	1.0887789866909	1.78387710621845e-09	-0.0123646016396065	0.98771152596173	0.644831151793266	0.959410541614775	FALSE
G6_MIGRAINE	J10_RESPIRATORY	PGS001281	3272	3605	191478	257153	0.607022339640157	1.83495937012501	1.69138893564531e-133	0.0689169753063047	1.07134725717792	3.30470360418826e-05	0.0291651563722648	1.02959462454706	0.225570741745998	0.83364419331168	FALSE
G6_MIGRAINE	K11_GIDISEASES	PGS001281	2645	4232	188716	259915	0.58280649562435	1.79105798016796	9.05966156030309e-110	0.0979853732669274	1.10294665248425	1.5757049450982e-10	-0.0411013840372518	0.959731823528275	0.0962847861847687	0.721307651981843	FALSE
G6_MIGRAINE	K11_ORAL	PGS001281	1380	5497	97636	350995	0.553184920360507	1.73878209084869	2.92311841826037e-67	0.0828849351136253	1.08641679293109	6.83259448497352e-10	-0.00555064193788837	0.99446473441238	0.853833426601222	0.98648463618364	FALSE
G6_MIGRAINE	M13_SYSTCONNECT	PGS001281	154	6723	8988	439643	0.625990147258495	1.87009671215382	2.57761010797246e-14	0.0838364080774095	1.08745098105996	5.29459775037455e-12	-0.083321062098686	0.920055704779493	0.313773285603515	0.877850150798407	FALSE
G6_MIGRAINE	M13_OSTEOCHONDRO	PGS001281	212	6665	14485	434146	0.51276919833181	1.66990910755183	3.5869778761641e-13	0.0814593949135027	1.08486916548333	2.52755839175796e-11	0.00954659178180827	1.00959230584449	0.891064065995681	0.99013148783267	FALSE
G6_MIGRAINE	N14_FEMALEGENNONINF	PGS001281	2066	4811	99826	348805	1.10570362641045	3.02134962245133	0	0.0902061082715065	1.09439982531775	3.6710539589366e-10	-0.0246907715553537	0.975611552230939	0.346191636634295	0.889961859156945	FALSE
G6_MIGRAINE	O15_PREG_BIRTH_PUERP	PGS001281	3460	3417	154606	294025	1.02634751683711	2.79085365016879	0	0.0717678770336363	1.07440592082708	2.63519189760187e-05	0.0229319693252725	1.02319692840198	0.340719195808114	0.887008844114707	FALSE
G6_MIGRAINE	T1D	PGS001281	82	6795	4080	444551	-0.656198498586956	0.518819884923032	4.64718085035474e-09	0.0836198072477473	1.08721546378279	4.65982491222188e-12	-0.127854296997427	0.879981585763627	0.252600872243852	0.850417845104456	FALSE
G6_MIGRAINE	T1D_EARLY	PGS001281	73	6804	2796	445835	-0.629696909385955	0.532753249048357	1.13999096759774e-07	0.0834771204292686	1.08706034353433	4.90919457286579e-12	-0.120693411882234	0.886305648723025	0.308073504823937	0.876243973589824	FALSE
G6_MIGRAINE	DM_NEPHROPATHY	PGS001281	14	6863	2588	446043	-0.386292520052192	0.679571708251131	0.153799251929532	0.0818034547254808	1.08524248958366	1.05585104717285e-11	0.0695149770408314	1.07198811629433	0.797498105093969	0.980223848743146	FALSE
G6_MIGRAINE	FG_CVD	PGS001281	1470	5407	161821	286810	0.184516897351204	1.20263730249806	4.95320712315087e-08	0.0854343158528779	1.08919001647712	3.00856442255109e-10	-0.0171843539432725	0.982962454925563	0.556951169976332	0.944049700494175	FALSE
G6_MIGRAINE	ASTHMA_INFECTIONS	PGS001281	454	6423	18727	429904	0.839383474347764	2.31493931725949	7.78859239838176e-66	0.0820900353471734	1.08555354361991	4.09169349108348e-11	-0.00567008889729432	0.994345955717636	0.907049822355323	0.991652432501258	FALSE
G6_MIGRAINE	ASTHMA_HOSPITAL_INFECTIONS	PGS001281	454	6423	18727	429904	0.839383474347764	2.31493931725949	7.78859239838176e-66	0.0820900353471734	1.08555354361991	4.09169349108348e-11	-0.00567008889729432	0.994345955717636	0.907049822355323	0.991652432501258	FALSE
G6_MIGRAINE	COPD_ASTHMA_INFECTIONS	PGS001281	1565	5312	97191	351440	0.555361609772274	1.74257100156014	1.04042416908983e-78	0.0806823503774637	1.08402650126219	3.73502872967691e-09	0.00605274956489964	1.0060711044674	0.832306369689696	0.98419737898799	FALSE
G6_MIGRAINE	COPD_HOSPITAL_ASTHMA_INF	PGS001281	51	6826	6234	442397	0.350623128444737	1.41995208550922	0.0145902730561616	0.0811191901913383	1.08450015064416	1.78273629124276e-11	0.103590003096218	1.1091456154124	0.452456996690463	0.921878647582438	FALSE
G6_MIGRAINE	CD2_INSITU	PGS001281	96	6781	8322	440309	0.310942119938801	1.36471022938856	0.00265614352297675	0.0825776362689503	1.0860829895971	8.94529148698641e-12	-0.0463159927741881	0.954740223507748	0.655248888996539	0.961127455882409	FALSE
G6_MIGRAINE	E4_ENDONUTRMET	PGS001281	1601	5276	130905	317726	0.243216191254993	1.27534431260416	1.466648227951e-16	0.079997812344576	1.08328469781872	5.45172620467602e-09	0.0096809627955273	1.00972797490086	0.734037181877184	0.972460781218064	FALSE
G6_MIGRAINE	H7_CHOROIDRETINA	PGS001281	171	6706	21813	426818	0.227682150256306	1.25568614247706	0.00377551597567056	0.0850733906968177	1.08879697133465	2.7313882604686e-12	-0.126031204426307	0.881587336927115	0.107694177485795	0.736094567495885	FALSE
G6_MIGRAINE	M13_MUSCULOSKELETAL	PGS001281	2906	3971	201739	246892	0.747358416117786	2.11141516316714	8.26347945214509e-170	0.0892654449623373	1.09337084759318	1.63230193124618e-08	-0.0199278977527315	0.980269350381828	0.412986070294749	0.912673564859067	FALSE
G6_MIGRAINE	N14_GENITOURINARY	PGS001281	3033	3844	184225	264406	0.595493420570789	1.81392575246394	1.24060958910239e-108	0.0783575072781914	1.08150923698734	1.08132159027028e-06	0.00951414934859991	1.00955955274484	0.694411903773408	0.967596588297244	FALSE
G6_MIGRAINE	DIABETES_FG	PGS001281	436	6441	59140	389491	-0.292532673706301	0.746370857935272	4.07975185481003e-09	0.083375875050651	1.08695028926961	1.90053840941618e-11	-0.0238071224578983	0.976474031506931	0.629856750266703	0.956915922041724	FALSE
G6_MIGRAINE	COPD_MULTIMORB	PGS001281	56	6821	10133	438498	-0.0125350020593575	0.987543233842044	0.926618736667473	0.081732127729559	1.08516508525757	1.27761383788059e-11	0.0243525516812269	1.02465149682764	0.854354914285636	0.98648463618364	FALSE
G6_MIGRAINE	ILD_ENDPOINTS	PGS001281	15	6862	2697	445934	0.0568749542290163	1.05852343823994	0.826890608900842	0.0817822858568994	1.08521951647117	1.07449005813491e-11	0.0720914027136561	1.07475357496772	0.780589109482902	0.978026530595167	FALSE
G6_MIGRAINE	H7_EYE_ADNEXA	PGS001281	1745	5132	121922	326709	0.587514461883894	1.79951010124618	1.88646785527792e-91	0.0830683336856578	1.08661605849149	2.22515493474871e-09	-0.00592783890727707	0.994089696064507	0.831119407911484	0.983822589067523	FALSE
G6_MIGRAINE	DM2_RETINOPATHY	PGS001281	76	6801	10716	437915	0.0857991141303607	1.0895874236013	0.459331632838738	0.0824296599945511	1.08592228697299	9.03053611907806e-12	-0.0465058277458461	0.954558997626527	0.69316388805971	0.967451735907742	FALSE
G6_MIGRAINE	DM1_RETINOPATHY	PGS001281	79	6798	7862	440769	0.0353303209341572	1.03596185217471	0.755357750690808	0.0822515554216312	1.08572889647023	1.01069466470966e-11	-0.028968939754487	0.971446637369073	0.802066378685429	0.980496260877762	FALSE
G6_MIGRAINE	DM_RETINOPATHY	PGS001281	48	6829	6733	441898	-0.0907291046561433	0.913265076649609	0.539507890781105	0.0835961256025741	1.08718971703681	4.17157559852269e-12	-0.252320689000927	0.77699552419263	0.0888905830507184	0.708580198655826	FALSE
G6_MIGRAINE	CD2_BENIGN_MOUTH_NOS_EXALLC	PGS001281	13	6864	772	447859	0.77630732908372	2.17343166109842	0.00617970919615842	0.0816505277713044	1.08507653944463	1.15258939475853e-11	0.167522001531158	1.18237130387783	0.541197325604903	0.940628111901588	FALSE
G6_MIGRAINE	CD2_BENIGN_PAROTID_EXALLC	PGS001281	15	6862	1752	446879	0.238837970278489	1.2697727789851	0.374373142038744	0.0814891388924915	1.0849014342889	1.27332234476704e-11	0.202329801241055	1.22425170126889	0.435732072495207	0.918408126953535	FALSE
G6_MIGRAINE	CD2_BENIGN_CAECUM_EXALLC	PGS001281	11	6866	1603	447028	0.289071021285506	1.33518655182653	0.388853769137901	0.0828426572312581	1.08637086250064	5.72488374310095e-12	-0.594696132420014	0.551730193316915	0.0529381668373178	0.644550950751863	FALSE
G6_MIGRAINE	CD2_BENIGN_ASCENDING_COLON_EXALLC	PGS001281	19	6858	2028	446603	0.650468780983072	1.91643900863515	0.00647199762250494	0.0814168956534719	1.08482306032629	1.34751316782882e-11	0.153383206253257	1.16577162433493	0.489141833829611	0.930013065228679	FALSE
G6_MIGRAINE	CD2_BENIGN_TRANSVERSE_COLON_EXALLC	PGS001281	14	6863	1537	447094	0.712634833572845	2.03935755364446	0.00792915235474424	0.0820124832337663	1.08546935991274	9.36887864021117e-12	-0.0535946988658158	0.947816179636507	0.844098976974544	0.985376166223293	FALSE
G6_MIGRAINE	CD2_BENIGN_SIGMOID_COLON_EXALLC	PGS001281	13	6864	3412	445219	-0.28050725489749	0.755400463669414	0.326934780916983	0.0825906299518348	1.08609710190674	6.69220869853959e-12	-0.33344173245806	0.716453643416486	0.223178481827636	0.83246963886698	FALSE
G6_MIGRAINE	CD2_BENIGN_COLON_NOS_EXALLC	PGS001281	45	6832	4788	443843	0.610482878371144	1.84132031790032	5.18381775675668e-05	0.0829311239577704	1.08646697442592	6.15149695943345e-12	-0.152215859018389	0.858802880384924	0.297566857064995	0.872158043649636	FALSE
G6_MIGRAINE	CD2_BENIGN_RECTUM_EXALLC	PGS001281	20	6857	3402	445229	0.168774336551828	1.18385295643816	0.467478424164649	0.0814319499691291	1.08483939171801	1.33578038225485e-11	0.173061177972487	1.18893883972676	0.444346939425709	0.919950546083238	FALSE
G6_MIGRAINE	CD2_BENIGN_STOMACH_EXALLC	PGS001281	27	6850	1829	446802	0.775684532328274	2.17207847633498	0.000108597315678153	0.081243255676529	1.08463470802833	1.52116590111363e-11	0.178761112532196	1.19573506392494	0.374247307173125	0.89984430044496	FALSE
G6_MIGRAINE	CD2_BENIGN_EAR_NASAL_SINUS_EXALLC	PGS001281	15	6862	902	447729	0.878628707054495	2.40759592240305	0.000707971916095024	0.0820024474283976	1.08545846640817	9.46262778539328e-12	-0.0792879305934469	0.923773903380912	0.760074598921627	0.975923222480564	FALSE
G6_MIGRAINE	CD2_BENIGN_BONE_LONG_LOWER_EXALLC	PGS001281	15	6862	841	447790	0.433409939507077	1.54250842625268	0.107543514275911	0.0827527855268402	1.08627323288673	6.13116676275407e-12	-0.351344634461592	0.703741178595939	0.157454838447023	0.79013964472231	FALSE
G6_MIGRAINE	CD2_BENIGN_LIPO_SKIN_HEADFACENECK_EXALLC	PGS001281	19	6858	1506	447125	0.64377602715697	1.90365558001528	0.00583736558943514	0.0815720782704799	1.08499141907062	1.22871369239868e-11	0.168761168419673	1.18383736740862	0.470945298858858	0.926070041904734	FALSE
G6_MIGRAINE	CD2_BENIGN_LIPO_SKIN_TRUNK_EXALLC	PGS001281	33	6844	3120	445511	0.343684271368457	1.41013334574447	0.0573212772861473	0.0808071282935845	1.08416177226928	1.99391672066213e-11	0.263389910336324	1.30133402363045	0.134490248418334	0.766851361368529	FALSE
G6_MIGRAINE	CD2_BENIGN_LIPO_SKIN_LIMBS_EXALLC	PGS001281	24	6853	1799	446832	0.584235943756336	1.79362003537825	0.00446757970136996	0.0819257768469778	1.08537524686673	1.02058432221915e-11	0.00297091053069651	1.002975328059	0.988369857236211	0.999140895308213	FALSE
G6_MIGRAINE	CD2_BENIGN_LIPO_NOS_EXALLC	PGS001281	31	6846	2536	446095	0.242234655376596	1.27409313054452	0.193135068292035	0.0811908610912215	1.08457788053133	1.59791188819883e-11	0.154696020565837	1.16730307104119	0.383292402398275	0.903272333017278	FALSE
G6_MIGRAINE	CD2_BENIGN_HEMANGIOMA_EXALLC	PGS001281	32	6845	1912	446719	0.441341035415652	1.5547908506815	0.0129185451537912	0.0824651726829927	1.08596085167761	7.7133063020846e-12	-0.0998614251699572	0.904962814415571	0.561927789869259	0.945125519626304	FALSE
G6_MIGRAINE	CD2_BENIGN_CONNSOFT_UPPERLIMB_EXALLC	PGS001281	15	6862	1076	447555	0.435727759007075	1.5460878289642	0.0939310699782847	0.0817801540390676	1.08521720298332	1.07872009963623e-11	0.0839459361085743	1.08757009394789	0.73862224439815	0.973349598468624	FALSE
G6_MIGRAINE	CD2_BENIGN_MELANOCYTIC_FACE_EXALLC	PGS001281	35	6842	1385	447246	0.828666603745747	2.29026287543823	1.04628701489433e-06	0.0823558729289607	1.08584216291007	8.24499492337321e-12	-0.0481317291663738	0.953008239827589	0.782142442596263	0.978282432461598	FALSE
G6_MIGRAINE	CD2_BENIGN_MELANOCYTIC_TRUNK_EXALLC	PGS001281	37	6840	2569	446062	0.373167338188322	1.45232734932731	0.023778442420374	0.082348207159442	1.08583383912622	8.30772336804716e-12	-0.0981161203375598	0.906543629489529	0.566366119366816	0.946164188614063	FALSE
G6_MIGRAINE	CD2_BENIGN_MELANOCYTIC_LOWERLIMB_EXALLC	PGS001281	14	6863	890	447741	0.215564053965773	1.24056144325844	0.466550619064368	0.08112378845463	1.08450513747286	1.56449878060261e-11	0.426811317234636	1.53236350386187	0.128547349817288	0.760214769938068	FALSE
G6_MIGRAINE	CD2_BENIGN_MELANOCYTIC_NOS_EXALLC	PGS001281	17	6860	1508	447123	0.251152888294904	1.28550660822113	0.303874373315338	0.0818115091184589	1.08525123058835	1.06564535056063e-11	0.0539512025199544	1.0554330984229	0.822861468488289	0.982962983109348	FALSE
G6_MIGRAINE	CD2_BENIGN_SKIN_EYELID_EXALLC	PGS001281	45	6832	3402	445229	0.554167285904951	1.74049104973776	0.000285392651371196	0.0811838893929802	1.08457031920799	1.67363542132295e-11	0.119004805305273	1.12637533085267	0.431423409827562	0.917470828383225	FALSE
G6_MIGRAINE	CD2_BENIGN_SKIN_FACE_EXALLC	PGS001281	33	6844	2464	446167	0.491055226156671	1.63403959184026	0.00556914917516324	0.0829088724380267	1.08644279915355	5.93828092525309e-12	-0.190414292073144	0.82661660228833	0.286282130488139	0.866422986821249	FALSE
G6_MIGRAINE	CD2_BENIGN_SKIN_TRUNK_EXALLC	PGS001281	16	6861	956	447675	0.540680603714355	1.71717518036487	0.0315668237332605	0.0823280544289361	1.08581195682998	7.82687159684286e-12	-0.207854300335077	0.81232538362638	0.443042365865307	0.91944331448004	FALSE
G6_MIGRAINE	CD2_BENIGN_SKIN_LOWERLIMB_EXALLC	PGS001281	13	6864	636	447995	0.874659997764189	2.39805980964482	0.00173566661027626	0.0822369487563456	1.08571303770747	8.19839721284108e-12	-0.151247778771999	0.859634673045028	0.598659047713036	0.951810166470103	FALSE
G6_MIGRAINE	CD2_BENIGN_BREAST_EXALLC	PGS001281	67	6810	3513	445118	0.701812207565502	2.01740535403924	1.31838700991958e-08	0.0837335609994982	1.08733914565526	4.44360538888586e-12	-0.206642522711927	0.813310338001284	0.0846447701973319	0.703232387304743	FALSE
G6_MIGRAINE	CD2_BENIGN_LEIOMYOMA_UTERI_EXALLC	PGS001281	425	6452	31287	417344	0.561096722049466	1.75259355466736	4.31628088391307e-27	0.0795669515127241	1.08281805340931	1.52159432238324e-10	0.0379661518388896	1.03869607433141	0.447460149994847	0.920721953155176	FALSE
G6_MIGRAINE	CD2_BENIGN_UTERUS_NOS_EXALLC	PGS001281	15	6862	1254	447377	0.0432488760676715	1.04419773834185	0.884033287728919	0.0832449559052131	1.08680799598126	4.88856852318521e-12	-0.627059059074531	0.534160427519397	0.016605797392254	0.469231475805167	FALSE
G6_MIGRAINE	CD2_BENIGN_OVARY_EXALLC	PGS001281	85	6792	5266	443365	0.528090830566247	1.69569185325835	3.58805318759426e-06	0.0791719322993501	1.08239040394406	6.32310290926311e-11	0.207751617164688	1.23090739530705	0.0519044590451004	0.641389047490418	FALSE
G6_MIGRAINE	CD2_BENIGN_CHOROID_EXALLC	PGS001281	15	6862	893	447738	1.00904750413309	2.74298708647363	9.85862295195049e-05	0.0821775251806905	1.08564852267351	8.54908677088685e-12	-0.110017246170293	0.8958186857217	0.675406050181254	0.964190508545795	FALSE
G6_MIGRAINE	CD2_BENIGN_MENINGES_CEREBRAL_EXALLC	PGS001281	17	6860	1741	446890	0.218787747461603	1.24456708612773	0.368532378213201	0.0821084255882643	1.08557350739486	8.99674689727691e-12	-0.0685450864264863	0.933751359642417	0.76854244049625	0.976560519336802	FALSE
G6_MIGRAINE	CD2_BENIGN_THYROID_EXALLC	PGS001281	12	6865	774	447857	0.414173733603814	1.51311998383798	0.16108374356915	0.0817376491049027	1.08517107687786	1.09024272976629e-11	0.106645601375705	1.11253990199372	0.7183929989805	0.970056781973602	FALSE
G6_MIGRAINE	CD2_BENIGN_PITUITARY_CRANIPHAR_EXALLC	PGS001281	20	6857	1119	447512	0.606979302160992	1.83488039979871	0.00878656308185575	0.0812049371809206	1.08459314725431	1.52528990623709e-11	0.28994866303603	1.33635888165671	0.181920558558036	0.809775800172356	FALSE
G6_MIGRAINE	CD2_HODGKIN_LYMPHOMA_EXALLC	PGS001281	15	6862	649	447982	0.816768138528116	2.26317374142615	0.00439161010560665	0.0810719164105067	1.08444888343353	1.61489733954852e-11	0.409454705841808	1.50599635015937	0.117782640487414	0.749214773515134	FALSE
G6_MIGRAINE	CD2_NONFOLLICULAR_LYMPHOMA_EXALLC	PGS001281	11	6866	1844	446787	-0.0989115348785132	0.905822838206561	0.781582545062198	0.0811103678945136	1.08449058290413	1.56130120598181e-11	0.514491262653525	1.67278727593072	0.0934985197035779	0.715443934442436	FALSE
G6_MIGRAINE	CD2_INSITU_BREAST_INTRADUCTAL_EXALLC	PGS001281	23	6854	1855	446776	0.739020610757017	2.09388378268352	0.000476864196208011	0.0816291249343179	1.08505331597686	1.27825737791605e-11	0.0897671969735609	1.09391958626883	0.677538651532728	0.964429166940975	FALSE
G6_MIGRAINE	C3_COLON_EXALLC	PGS001281	19	6858	3176	445455	0.21323789023778	1.23767904798818	0.359870346000493	0.0825995401981976	1.08610677934261	6.78677732233481e-12	-0.24954440625193	0.779155680677591	0.281362890693674	0.864942651466957	FALSE
G6_MIGRAINE	C3_BREAST_EXALLC	PGS001281	174	6703	16270	432361	0.543976048940803	1.72284337159315	3.4285028050219e-12	0.0829987946760492	1.08654049891416	9.83461839630428e-12	-0.0487274963709322	0.952440637868731	0.527795929558201	0.937476167547432	FALSE
G6_MIGRAINE	C3_PROSTATE_EXALLC	PGS001281	24	6853	10559	438072	-0.652724644082416	0.520625323817717	0.00191502173553684	0.0813554982682707	1.08475645707164	1.50536019389601e-11	0.145388548775684	1.15648883530273	0.475084850707088	0.92712132031077	FALSE
G6_MIGRAINE	C3_THYROID_GLAND_EXALLC	PGS001281	36	6841	1770	446861	0.587948401138105	1.80029114876879	0.000954933966581624	0.0803901034924947	1.08370974418186	2.55494866461872e-11	0.305915999242729	1.3578682397967	0.0681246192403099	0.672774400677306	FALSE
G6_MIGRAINE	C3_LYMPHNODES_SECONDARY_NAS_EXALLC	PGS001281	23	6854	1874	446757	0.518908318183501	1.6801924126286	0.0197549429030531	0.0810214925399125	1.08439420270199	1.70471539096515e-11	0.287989144755984	1.33374282594097	0.183137271796169	0.810350843579575	FALSE
G6_MIGRAINE	C3_MENINGIOMA_EXALLC	PGS001281	13	6864	1060	447571	0.347191700996342	1.41508797314473	0.212839437466387	0.0823419138981484	1.08582700571166	7.74910429098329e-12	-0.217666277417396	0.804393841268704	0.403598939941434	0.90927632129743	FALSE
G6_MIGRAINE	O15_POSTPART_HEAMORRH_ALLW	PGS001281	219	6658	7648	440983	0.896891954244945	2.45197041966967	8.22046221955337e-39	0.08348849137655	1.08707270451047	8.69178178196121e-12	-0.0322702481795181	0.968244880302347	0.642708396216077	0.959275916213286	FALSE
G6_MIGRAINE	O15_POSTPART_HEAMORRH_LB	PGS001281	219	6658	7648	440983	0.896891954244945	2.45197041966967	8.22046221955337e-39	0.08348849137655	1.08707270451047	8.69178178196121e-12	-0.0322702481795181	0.968244880302347	0.642708396216077	0.959275916213286	FALSE
G6_MIGRAINE	CD2_BENIGN_MOUTH_PHARYNX_EXALLC	PGS001281	36	6841	2612	446019	0.610300707745483	1.84098491397726	0.000270153345567813	0.0821336385235279	1.08560087823448	9.42769400697137e-12	-0.0387827195699261	0.961959701458221	0.817030456503423	0.982144308056421	FALSE
G6_MIGRAINE	CD2_BENIGN_SALIVARY_EXALLC	PGS001281	20	6857	2355	446276	0.1543590968939	1.16690984525149	0.49826559243469	0.0816135855175553	1.08503645501218	1.20610619474591e-11	0.108848274571082	1.11499316469074	0.625280289359688	0.956053508811351	FALSE
G6_MIGRAINE	CD2_BENIGN_COLON_EXALLC	PGS001281	94	6783	11264	437367	0.502960763747117	1.65360997845061	1.76101256609298e-06	0.0834364199873438	1.08701610059831	5.46839642888088e-12	-0.113920804303838	0.892328621670556	0.264109871992844	0.85701320592361	FALSE
G6_MIGRAINE	CD2_BENIGN_RECTUM_ANAL_EXALLC	PGS001281	27	6850	4090	444541	0.193197340867184	1.21312216847984	0.329793062629573	0.0813915161571049	1.08479552841275	1.39765630688591e-11	0.142412417865702	1.15305208977194	0.469585093210022	0.925835473360645	FALSE
G6_MIGRAINE	CD2_BENIGN_EAR_RESP_EXALLC	PGS001281	21	6856	1934	446697	0.496264533829612	1.6425740167467	0.0238266615284606	0.0825120516454094	1.08601176158885	7.17516509952591e-12	-0.219026627098734	0.803300328311698	0.322923587626053	0.881129334637752	FALSE
G6_MIGRAINE	CD2_BENIGN_BONE_CARTILAGE_EXALLC	PGS001281	47	6830	2277	446354	0.610396699653892	1.84116164211461	3.46454630997257e-05	0.0830916843732831	1.08664143201989	5.63591557700008e-12	-0.142493576394722	0.867193124780697	0.320382038233918	0.880287323451206	FALSE
G6_MIGRAINE	CD2_BENIGN_LIPOMATOUS_EXALLC	PGS001281	91	6786	8280	440351	0.315006100324516	1.37026767000896	0.00364829526086306	0.0799600402566602	1.08324378066665	3.91025531821026e-11	0.153266289818238	1.16563533443999	0.142612081016773	0.775173941088162	FALSE
G6_MIGRAINE	CD2_BENIGN_HEAMANGIOMA_LYMPHANGIOMA_EXALLC	PGS001281	36	6841	2085	446546	0.443454775923107	1.55808075085593	0.00833058975472084	0.0827849445944518	1.0863081669828	6.49113265720304e-12	-0.145847008267717	0.864289922282576	0.372764361295799	0.898996348551599	FALSE
G6_MIGRAINE	CD2_BENIGN_CONNECTIVE_SOFT_EXALLC	PGS001281	41	6836	2646	445985	0.415540426342022	1.51518936771579	0.00832956016376201	0.0827668081510125	1.08628846539483	6.6616364132333e-12	-0.121189815124112	0.885865792907664	0.436481857446441	0.918477127283745	FALSE
G6_MIGRAINE	CD2_BENIGN_MELANOCYTIC_EXALLC	PGS001281	112	6765	6957	441674	0.442694374663784	1.55689643462569	3.74410125081609e-06	0.0821042084428209	1.08556892938315	1.2380715782769e-11	-0.0101164288694395	0.989934570076476	0.916541193126391	0.992850664644223	FALSE
G6_MIGRAINE	CD2_BENIGN_SKIN_EXALLC	PGS001281	132	6745	9916	438715	0.472225789283509	1.60355940938439	9.23307399161398e-08	0.0837660768581017	1.08737450199599	5.09083625150829e-12	-0.100109247958515	0.904738571794724	0.26349842116417	0.856494838133094	FALSE
G6_MIGRAINE	CD2_BENIGN_UTERUS_OTH_EXALLC	PGS001281	20	6857	1537	447094	0.283259159143187	1.32744913782415	0.218386562130488	0.0828277588787698	1.08635467748516	6.34595284013946e-12	-0.333641689224406	0.716310397984636	0.134582069413071	0.767166708917802	FALSE
G6_MIGRAINE	CD2_BENIGN_FEMALE_GEN_OTH_EXALLC	PGS001281	21	6856	1132	447499	0.671359908546094	1.9568967125244	0.00221403221767074	0.0823514573695706	1.0858373683201	8.41825517069336e-12	-0.143032543103078	0.866725862487446	0.497615893867523	0.931593470516367	FALSE
G6_MIGRAINE	CD2_BENIGN_URINARY_EXALLC	PGS001281	15	6862	864	447767	0.766970128842266	2.1532323437564	0.00522963054777086	0.0813265796065008	1.08472508782013	1.39790858938606e-11	0.257450330802286	1.29362755594174	0.309407559678608	0.87663813228723	FALSE
G6_MIGRAINE	CD2_BENIGN_EYE_EXALLC	PGS001281	28	6849	1944	446687	0.572795978732802	1.77321800666088	0.00280538676599441	0.0816055515808761	1.08502773793302	1.24352727870813e-11	0.0873325300540546	1.09125949597046	0.644962619981864	0.959410541614775	FALSE
G6_MIGRAINE	CD2_BENIGN_MENINGES_EXALLC	PGS001281	20	6857	1955	446676	0.261748033908679	1.29919914705392	0.243857789094081	0.0820707039055837	1.08553255850783	9.28160663512663e-12	-0.0495341726542329	0.951672636400842	0.820023004767822	0.982698134565815	FALSE
G6_MIGRAINE	CD2_BENIGN_BRAIN_CNS_EXALLC	PGS001281	19	6858	1472	447159	0.418712507884238	1.52000330300319	0.0716524201057977	0.0818756260935916	1.08532081584529	1.03023111005498e-11	-0.0052823217102673	0.994731605218095	0.982161892828427	0.998639968897142	FALSE
G6_MIGRAINE	CD2_BENIGN_ENDOCRINE_OTH_EXALLC	PGS001281	33	6844	2571	446060	0.497652977544091	1.64485622230617	0.00451245090860262	0.0823077529731455	1.0857899134903	8.45492209958121e-12	-0.0355151757600605	0.965108087870092	0.837880838410649	0.984772311996869	FALSE
G6_MIGRAINE	CD2_BENIGN_OTHER_NOS_EXALLC	PGS001281	15	6862	761	447870	0.771307629254971	2.16259227461334	0.00307338760855271	0.0818950996006776	1.08534195105367	1.00743947246045e-11	-0.0165509844599382	0.983585230550495	0.948665129469883	0.995654632771797	FALSE
G6_MIGRAINE	CD2_PRIMARY_LYMPHOID_HEMATOPOIETIC_EXALLC	PGS001281	42	6835	5370	443261	0.113269614174243	1.11993384228533	0.476697762909022	0.0810199841348273	1.08439256699749	1.83017109210392e-11	0.143267359003676	1.15403830295476	0.346306455272247	0.889961859156945	FALSE
G6_MIGRAINE	CD2_INSITU_CERVIX_UTERI_EXALLC	PGS001281	46	6831	2386	446245	0.686875584101825	1.98749605790792	5.06630823418315e-06	0.0835909479301818	1.0871840879392	4.45435309572262e-12	-0.25302813561429	0.776446035730234	0.0881328237306412	0.708250983821074	FALSE
G6_MIGRAINE	C3_COLORECTAL_EXALLC	PGS001281	30	6847	5522	443109	0.175381464090349	1.19170072094979	0.34178330643002	0.0826202513529779	1.08612927410117	6.96555225098803e-12	-0.15805848172298	0.853799848822169	0.388986328773794	0.904984883513361	FALSE
G6_MIGRAINE	C3_RESPIRATORY_INTRATHORACIC_EXALLC	PGS001281	13	6864	3047	445584	0.156452193175372	1.16935485784013	0.575588787209136	0.082288808779509	1.08576934427077	7.97409474268789e-12	-0.188566560550917	0.828145379791414	0.496027371896584	0.931351812503343	FALSE
G6_MIGRAINE	C3_MELANOMA_EXALLC	PGS001281	26	6851	3388	445243	0.255764718538984	1.29144883822181	0.195485757802246	0.0825108549218749	1.08601046193379	7.31794991638572e-12	-0.154189451572956	0.857109624862215	0.431914495803337	0.917475114505535	FALSE
G6_MIGRAINE	C3_FEMALE_GENITAL_EXALLC	PGS001281	23	6854	3710	444921	0.0866913255023986	1.09055999969867	0.679881652883628	0.0824228805647742	1.08591492506406	8.10832671076217e-12	-0.164403126019673	0.848399940842713	0.429390480650662	0.916933940023159	FALSE
G6_MIGRAINE	C3_MALE_GENITAL_EXALLC	PGS001281	31	6846	11054	437577	-0.505050375901987	0.603475174055079	0.00658368921911406	0.0811100619941713	1.08449025115814	1.77875064982924e-11	0.162635913694832	1.17660822475291	0.360350029214383	0.894243822503053	FALSE
G6_MIGRAINE	C3_EYE_BRAIN_NEURO_EXALLC	PGS001281	13	6864	817	447814	0.786716124265725	2.19617261374178	0.00462341003363152	0.082222238862876	1.08569706710181	8.24096131414876e-12	-0.272305128153967	0.761621833367483	0.379440108424098	0.901577858042914	FALSE
G6_MIGRAINE	C3_ENDOCRINE_EXALLC	PGS001281	37	6840	1875	446756	0.558616663522574	1.74825240545508	0.00155005065772624	0.0802327245033216	1.0835392044578	2.80200645958256e-11	0.330868107876398	1.39217616312826	0.0454261952149278	0.621922212319273	FALSE
G6_MIGRAINE	C3_UNCERTAIN_SECONDARY_EXALLC	PGS001281	24	6853	2209	446422	0.434148666465078	1.54364833980069	0.0476573608340601	0.0809398726057513	1.08430569813048	1.79187722451173e-11	0.297054066183264	1.34588806451176	0.160520265740672	0.79233865146174	FALSE
G6_MIGRAINE	CD2_LEIOMYOMA_ENDOMETRIOSIS_EXALLC	PGS001281	74	6803	4881	443750	0.531676933930689	1.70178369597872	1.8646259441372e-05	0.0788283216993954	1.08201854701862	7.30598957078562e-11	0.298263891396157	1.34751733919601	0.0112383149387754	0.42222706144907	FALSE
G6_MIGRAINE	C3_HEAD_AND_NECK_EXALLC	PGS001281	11	6866	1880	446751	0.33499419642142	1.39793227218913	0.268989187051164	0.0819344482542042	1.0853846586383	9.71492163090309e-12	-0.0028273550796581	0.997176638124427	0.992441290169261	0.999335170039186	FALSE
G6_MIGRAINE	CD2_BENIGN_COLORECANI_EXALLC	PGS001281	118	6759	14195	434436	0.4670990406929	1.59535940109328	7.72016777962956e-07	0.0822099755200673	1.08568375290812	1.20343810263217e-11	-0.0199349522655544	0.980262435083518	0.828370314204307	0.983586161195355	FALSE
G6_MIGRAINE	CD2_BENIGN_OTHERDIGESTIVE_EXALLC	PGS001281	46	6831	3456	445175	0.627630444030954	1.87316674294741	3.70330698071783e-05	0.0809861167980204	1.08435584213108	1.87870302452876e-11	0.146029803449466	1.15723067700285	0.332992506991531	0.884837786044328	FALSE
G6_MIGRAINE	C3_DIGESTIVE_ORGANS_EXALLC	PGS001281	41	6836	8206	440425	0.126293755505364	1.13461541885929	0.428156037531031	0.0831614476602657	1.08671724234232	5.27685037665582e-12	-0.207068647105174	0.812963840457753	0.190983448676927	0.814900221847776	FALSE
G6_MIGRAINE	C3_SKIN_EXALLC	PGS001281	122	6755	16795	431836	0.314871764252883	1.37008360599658	0.000712250608793511	0.082955439021738	1.08649339226107	7.9615310945721e-12	-0.0617507134297257	0.940117216178768	0.495661311498054	0.931331427421821	FALSE
G6_MIGRAINE	C3_CANCER_WIDE_EXALLC	PGS001281	500	6377	69354	379277	0.146482493680691	1.15775466261824	0.00272182613325622	0.0842842558501143	1.08793810262977	1.43924190230436e-11	-0.033035745084346	0.967503975459721	0.477145851051765	0.92748216218328	FALSE
G6_MIGRAINE	CD2_BENIGN_EXALLC	PGS001281	1166	5711	87969	360662	0.30895727486816	1.36200417745223	4.97974672487586e-19	0.0829095771608025	1.08644356479481	3.28292534419873e-10	-0.00595342699100972	0.994064259539563	0.852437540387707	0.986365955451791	FALSE
G6_MIGRAINE	C3_CANCER_EXALLC	PGS001281	464	6413	64334	384297	0.14982958830251	1.16163626945174	0.00298880736949403	0.0841478970976772	1.08778976286131	1.3712213101373e-11	-0.0339863646938581	0.966584684225734	0.47895531599378	0.927721969035405	FALSE
G6_MIGRAINE	CD2_INSITU_EXALLC	PGS001281	96	6781	8322	440309	0.310942119938801	1.36471022938856	0.00265614352297675	0.0825776362689503	1.0860829895971	8.94529148698641e-12	-0.0463159927741881	0.954740223507748	0.655248888996539	0.961127455882409	FALSE
G6_MS	Q17_CONGEN_MALFO_DEFORMAT_CHROMOSOMAL_ABNORMALITI	PGS001831	24	418	26242	444489	-0.173015927823806	0.841124217459593	0.504646096973196	0.4009297838827	1.49321241724064	2.16225572221373e-20	0.335170483273721	1.39817873099221	0.0532114450894614	0.645740183058213	FALSE
G6_MS	R18_SYMPTOMS_SIGNS_ABNORMAL_CLINI_LABOR_FINDI_NOT_ELSEW_CLASSIFIED	PGS001831	190	252	249064	221667	0.442743752037394	1.5569733119806	4.9313605910639e-05	0.453227010544117	1.57338132012568	1.72363400951365e-16	-0.0758641945159602	0.926942081830012	0.371489728375213	0.898193660217887	FALSE
G6_MS	ST19_INJURY_POISO_CERTA_OTHER_CONSE_EXTER_CAUSES	PGS001831	154	288	214858	255873	0.2596234203443	1.296441781129	0.0180473067872188	0.459798734020321	1.58375519687369	3.36411582387036e-19	-0.114929831821302	0.891428691640107	0.195912074516015	0.81801630512658	FALSE
G6_MS	VWXY20_EXTER_CAUSES_MORBIDI_MORTA	PGS001831	121	321	172781	297950	0.309047805187672	1.36212748570707	0.00749586191143376	0.469992718930675	1.59998254359113	2.98037586540789e-22	-0.188628948429741	0.828093715169451	0.0510876832364143	0.638371810564854	FALSE
G6_MS	Z21_FACTO_INFLUENCI_HEALTH_STATUS_CONTACT_W_HEALTH_SERVI	PGS001831	204	238	268733	201998	0.34909720245517	1.41778699602127	0.00193869565120809	0.439369534369385	1.55172859850121	9.36907263503342e-15	-0.0395105371758338	0.961259824973435	0.638610749515023	0.958608153671879	FALSE
G6_MS	AB1_GASTROENTERITIS_NOS	PGS001831	30	412	26642	444089	0.536786580395093	1.71050146240897	0.00640249991098805	0.428247854685789	1.53456638330453	4.45322789461595e-23	-0.100059754405335	0.904783351629489	0.561584150998058	0.945104341246108	FALSE
G6_MS	CD2_BENIGN_LEIOMYOMA_UTERI	PGS001831	20	422	33258	437473	0.188782685985722	1.20777845677714	0.472984210488621	0.416005958692015	1.5158949015945	3.35712034081553e-22	0.105373014725717	1.11112499905112	0.589530346562018	0.949795862244517	FALSE
G6_MS	E4_HYTHYNAS	PGS001831	25	417	44862	425869	0.0211544186490267	1.02137975954331	0.926913860566019	0.415990771927838	1.51587188023093	5.57078474994202e-22	0.0852613270143855	1.08900161505742	0.633906488872374	0.957830066735485	FALSE
G6_MS	E4_PCOS_CONSORTIUM_EXCLUSIONS	PGS001831	32	410	45992	424739	0.0620157750961953	1.06397912896876	0.76248947650936	0.42100712992034	1.52349514076902	3.79031399203828e-22	-0.00459399894709105	0.995416537325355	0.977268653395242	0.998151184138033	FALSE
G6_MS	F5_PSYCHOTH	PGS001831	11	431	7458	463273	0.706192359976969	2.02626127795494	0.0323383742822261	0.421062009397626	1.52357875168024	3.05648218766244e-23	-0.0104333153504882	0.989620922891997	0.970438197643152	0.997525500616429	FALSE
G6_MS	F5_ANXIETY	PGS001831	23	419	15840	454891	0.864518661655699	2.37386317956439	0.000110868273554537	0.42945753920835	1.53642384775375	1.41876542656228e-23	-0.182541561061531	0.833150016609657	0.35979589202243	0.894243822503053	FALSE
G6_MS	F5_ADO	PGS001831	48	394	47530	423201	0.567952746541953	1.76465066369219	0.000567007042129324	0.428879194760074	1.53553552245496	3.29367175083484e-22	-0.0694775867357628	0.932881042059537	0.613966087917205	0.954063524169637	FALSE
G6_MS	F5_STRESSOTH	PGS001831	13	429	13172	457559	0.5081860582433	1.66227319177882	0.0768305672208797	0.427264965360955	1.5330588153957	7.4977309390215e-24	-0.243629351660738	0.783778086477825	0.368484825715847	0.896802356553707	FALSE
G6_MS	G6_EPLEPSY	PGS001831	13	429	10278	460453	0.566310880979112	1.76175572174011	0.0502131884637764	0.425144147734242	1.52981092254881	1.32761176565677e-23	-0.153986406897879	0.857283674076785	0.557253676866924	0.944051705757294	FALSE
G6_MS	H7_OPTNEURITIS	PGS001831	36	406	584	470147	4.51448071051716	91.3301269317614	6.48759534795578e-122	0.417322694456589	1.51789224932778	1.47232553799626e-21	-0.131925115427984	0.876406621956919	0.391601106707299	0.905356772674865	FALSE
G6_MS	H7_VISUDISTURBSUB	PGS001831	12	430	5709	465022	1.68685765708095	5.40247756714881	1.35517124418375e-08	0.429561740793508	1.53658395389567	3.75458985396978e-24	-0.367926045319897	0.692168368886239	0.198064712945612	0.819825128098971	FALSE
G6_MS	H8_NONSUPPNAS	PGS001831	12	430	9921	460810	0.0405835253713621	1.04141829091939	0.898034007870702	0.41973987470224	1.52156570640323	4.65753280984918e-23	0.0382426803494139	1.0389833431269	0.885134738808087	0.989263611160069	FALSE
G6_MS	H8_SUP_ACUTE	PGS001831	12	430	11711	459020	-0.147877419807147	0.862536838394105	0.654880824658204	0.416598664531955	1.51679364767513	1.14931595174258e-22	0.143462315973128	1.15426331269783	0.564778464889248	0.945745177082616	FALSE
G6_MS	I9_HYPTENS	PGS001831	32	410	98061	372670	-0.251414348618622	0.77770006584212	0.203728600205707	0.45611477148262	1.5779314359046	3.73462742943178e-26	-0.587047005210935	0.555966629614928	0.00210586208404324	0.203479711521069	FALSE
G6_MS	I9_HYPTENSESS	PGS001831	19	423	69885	400846	-0.26488481239045	0.767294327685177	0.336766439655095	0.45170699572681	1.57099157389077	2.04311529483889e-26	-0.970567366797096	0.378868019977077	0.00048055729261642	0.0873775461972295	FALSE
G6_MS	I9_VARICVE	PGS001831	17	425	30642	440089	-0.311119725516137	0.732626156573587	0.301221428637003	0.410518547782305	1.50759934475416	9.97366512315227e-22	0.242162102615046	1.27400069492269	0.236815606632781	0.841212143007454	FALSE
G6_MS	J10_ASTHMA	PGS001831	25	417	40530	430201	-0.00571729010199717	0.994299022498296	0.978784984604661	0.427670532374799	1.53368069958084	3.13922261554355e-23	-0.126253355871347	0.881391512778402	0.496680870458235	0.931417714278284	FALSE
G6_MS	J10_ASTHMA_MAIN	PGS001831	23	419	34182	436549	0.000256270494359677	1.00025630333445	0.999105751136307	0.422858612274296	1.52631847801151	8.71616001771879e-23	-0.0417669316534311	0.959093288812154	0.824427086242456	0.983133956986312	FALSE
G6_MS	J10_SINUSITIS	PGS001831	26	416	21295	449436	0.655812518613901	1.92670736715484	0.00152846988350586	0.431560707699597	1.53965860640842	1.13810641019984e-23	-0.177720855759072	0.837176083757215	0.349596221312238	0.891411008419312	FALSE
G6_MS	J10_TONSILLITIS	PGS001831	16	426	15421	455310	0.29129527419712	1.33815964963698	0.290161915380572	0.443959453815958	1.55886727822095	1.25288984839044e-25	-0.814643737139137	0.442797051408389	0.00485457381368123	0.303759269316946	FALSE
G6_MS	J10_ACUTEUPPERINFEC	PGS001831	40	402	36056	434675	0.53628641974343	1.7096461507973	0.00247146063433841	0.427303968969654	1.53311861138797	1.79255441012567e-22	-0.0693079567025656	0.933039300123951	0.644157740616482	0.95937279460344	FALSE
G6_MS	J10_PNEUMONAS	PGS001831	22	420	32413	438318	0.35216283760384	1.42214008274821	0.111550334259726	0.437049465565163	1.54813265441905	1.85033656063444e-24	-0.355745929911245	0.700650611986279	0.0911761259724473	0.711868435047135	FALSE
G6_MS	J10_CHRONTONSADEN	PGS001831	77	365	52691	418040	0.453919477659189	1.57447121226302	0.000850788619185559	0.418838939288813	1.52019549130481	1.01779574184148e-19	0.020596176458387	1.02080974138776	0.851851815782489	0.986359080600144	FALSE
G6_MS	K11_CARIES_1	PGS001831	82	360	143220	327511	0.237397545887618	1.26794508394765	0.0944719440086319	0.435539956830204	1.54579749756757	4.48278820018488e-21	-0.0832697541179895	0.920102912190882	0.44686707687131	0.92055940568423	FALSE
G6_MS	K11_CARIES_2	PGS001831	15	427	19089	451642	0.32333481667107	1.38172789900237	0.258130314952861	0.421667061992879	1.52450087589671	4.2579259798048e-23	-0.034348008437188	0.966235188122634	0.884012963800248	0.989093761038644	FALSE
G6_MS	K11_CARIES_3	PGS001831	72	370	133524	337207	0.138577573654288	1.148638782222	0.353845706873252	0.422658840719067	1.52601359345002	2.58026686961479e-20	-0.0132893218663318	0.986798591305129	0.90700080567605	0.991640489044864	FALSE
G6_MS	K11_PULPITIS_1	PGS001831	35	407	70834	399897	0.291885468913435	1.33894965749808	0.114896180821617	0.444674656837786	1.55998258359631	1.2426407311189e-24	-0.327139568444275	0.720983109513195	0.0520455439724371	0.641768731652605	FALSE
G6_MS	K11_PULPITIS_4	PGS001831	35	407	70922	399809	0.28998968936991	1.33641370868704	0.117256841300823	0.44467456328156	1.55998243765024	1.24481557510248e-24	-0.327059989313665	0.72104048700523	0.0520899189589402	0.641893398809922	FALSE
G6_MS	K11_APPENDACUT	PGS001831	30	412	31270	439461	0.199248823526203	1.22048561365502	0.362392908783002	0.406354084706649	1.50133405778295	9.86172836486379e-21	0.216451304228858	1.24166262016285	0.183070524220612	0.810350843579575	FALSE
G6_MS	K11_HERING	PGS001831	13	429	30152	440579	-0.199769184984087	0.818919750240634	0.53719159734564	0.41651930581714	1.51667328165672	1.37586451915336e-22	0.13327143848571	1.14256009102438	0.575387630905647	0.947560914218684	FALSE
G6_MS	K11_CHOLELITH	PGS001831	20	422	33993	436738	0.169788667410162	1.18505438424325	0.479548025250725	0.429137266918492	1.53593185256025	1.12039219199776e-23	-0.194849833366215	0.822958229644713	0.357553387459027	0.89326704015965	FALSE
G6_MS	K11_CONSTIPATION	PGS001831	15	427	29144	441587	0.00453151542966689	1.00454179827213	0.988509494872512	0.412750168649324	1.51096749172673	4.34985057480072e-22	0.221906439005211	1.24845456574872	0.314683625841574	0.877904855692954	FALSE
G6_MS	L12_ATOPIC	PGS001831	19	423	19992	450739	0.110038049379134	1.11632054495445	0.686895737942808	0.413532878178379	1.51215060333656	5.24436445469748e-22	0.162564658393154	1.17652438816584	0.425895705353627	0.916082570095753	FALSE
G6_MS	M13_ARTHROSIS_KNEE_PRIM_ICD10	PGS001831	12	430	33930	436801	0.181600541544842	1.19913509354391	0.548056202087486	0.430425250549677	1.53791138217218	3.06544217334589e-24	-0.400830645137266	0.669763479135783	0.168534820455736	0.79978151278019	FALSE
G6_MS	M13_ARTHROSIS_KNEE	PGS001831	12	430	38547	432184	-0.0555993683119165	0.945918024722926	0.853588411540186	0.430079129125776	1.53737917020505	3.35477348638929e-24	-0.389233552970063	0.677576001645039	0.178461286420849	0.807598723729791	FALSE
G6_MS	M13_MENISCUSDERANGEMENTS	PGS001831	15	427	24543	446188	0.490463620873642	1.63307317128299	0.0676045943634702	0.431775395344336	1.53998918757291	3.08185041298871e-24	-0.35425189167515	0.70169819315903	0.166510699007206	0.797631993484913	FALSE
G6_MS	M13_KNEEDERANGEMENTS	PGS001831	27	415	36791	433940	0.422615030840093	1.5259467404436	0.0568681982823676	0.417443977921906	1.51807635572406	5.25243186414713e-22	0.0548145914144621	1.05634474113344	0.749465431261424	0.974287561467121	FALSE
G6_MS	M13_JOINTOTH	PGS001831	23	419	30829	439902	0.263270339747008	1.30117843165665	0.287323454895981	0.411547338852588	1.50915114760119	1.34680245436369e-21	0.181468828811054	1.19897716258354	0.321831811520631	0.881107895874798	FALSE
G6_MS	M13_INTERVERTEB	PGS001831	21	421	36313	434418	0.298186833283773	1.34741350605409	0.193884907492564	0.435544418398014	1.54580439426331	2.43192082483214e-24	-0.337792040585036	0.713343618995998	0.116611891707559	0.747930722087593	FALSE
G6_MS	M13_LOWBACKPAIN	PGS001831	25	417	24679	446052	0.863130991570234	2.37057132517529	4.74576697078893e-05	0.435990798313999	1.54649456432652	3.46329778149781e-24	-0.285056320043818	0.75197190203628	0.145194179680898	0.778541218057091	FALSE
G6_MS	M13_DORSALGIANAS	PGS001831	11	431	12720	458011	0.452988374621473	1.57300589961887	0.179269366559527	0.419614711700595	1.52137527458997	4.62847053460405e-23	0.0465622835626789	1.04766332924114	0.862848912165004	0.987444450374401	FALSE
G6_MS	M13_LIMBPAIN	PGS001831	14	428	22921	447810	0.418729743112457	1.52002950083277	0.131641670406985	0.428747058130022	1.5353326353704	5.6831802776625e-24	-0.277661842820172	0.757552950175224	0.291689552537196	0.869620247023244	FALSE
G6_MS	JOINTPAIN	PGS001831	22	420	25698	445033	0.386466706799088	1.4717713962699	0.133110090310738	0.409956119658013	1.50675166688379	1.79658284679299e-21	0.22414015007946	1.25124636941852	0.229409134008428	0.836502245725406	FALSE
G6_MS	N14_PYELONEPHR	PGS001831	14	428	17222	453509	0.256175051715175	1.29197887126312	0.377573699799842	0.421377535480449	1.52405955636485	4.08599293296068e-23	-0.0174440882854562	0.982707178972342	0.942683558002228	0.995189956835539	FALSE
G6_MS	N14_CYSTITIS	PGS001831	19	423	27321	443410	0.357176027886	1.42928744215829	0.144265489635476	0.429156724073758	1.53596173771553	9.47754755177518e-24	-0.212803768036555	0.80831473884291	0.335321138113985	0.88557839027522	FALSE
G6_MS	N14_URETHRAOTH	PGS001831	24	418	25299	445432	0.676565926269917	1.96711091608659	0.00280732498674555	0.425394605635227	1.53019412376725	4.62547612755962e-23	-0.0844982363715077	0.918973276102856	0.657093018017461	0.961561653127837	FALSE
G6_MS	N14_OVARYCYST	PGS001831	16	426	21054	449677	0.317194901086172	1.37327019769747	0.270006974995427	0.417037447946138	1.51745933760664	1.62983147534587e-22	0.101542710614636	1.1068771927876	0.639119685624762	0.95872957231973	FALSE
G6_MS	N14_DYSPLACERVUT	PGS001831	11	431	8905	461826	0.626488269463591	1.8710284808999	0.0820808842554061	0.416193795257486	1.51617966883045	1.13565579569488e-22	0.154005972340087	1.16649785347953	0.552823889710144	0.943017964933618	FALSE
G6_MS	N14_CERVICAL_DYSPLASIA_ALL	PGS001831	11	431	8274	462457	0.718292728794113	2.050928728381	0.046248305147675	0.416153594537915	1.51611871854189	1.15083205503954e-22	0.150059965981508	1.16190391534797	0.562446681605952	0.945134034019656	FALSE
G6_MS	N14_FEMALE_GENITAL_DYSPLASIA_ALL	PGS001831	11	431	9448	461283	0.586774460990935	1.79817895474991	0.103577274640081	0.416147480623474	1.5161094491501	1.14748669810568e-22	0.158742279661089	1.17203585027765	0.540930147420141	0.940462688771477	FALSE
G6_MS	N14_MENORRHAGIA	PGS001831	16	426	22973	447758	0.284661770750998	1.32931233976252	0.303345850801935	0.422452193548184	1.52569827963868	4.0861540742702e-23	-0.046331689614687	0.954725237220361	0.835727378865549	0.984684630415026	FALSE
G6_MS	N14_MENSIRREG	PGS001831	19	423	17768	452963	0.758749770987567	2.13560455597361	0.00142281221292959	0.43901214455666	1.55117412559538	6.66690569678091e-25	-0.472941476014194	0.623166540300247	0.0470728081399188	0.626970903617526	FALSE
G6_MS	N14_FIOTHNAS	PGS001831	15	427	12837	457894	0.706023221794439	2.02591858878679	0.00786157718239771	0.436053679711001	1.54659181312272	9.22396497016734e-25	-0.518136834032036	0.595629270969174	0.0539551536006004	0.647325712979488	FALSE
G6_MS	O15_CONCEPT_ABNORM	PGS001831	14	428	12873	457858	0.529930572423433	1.6988143599601	0.061511787180626	0.424870837219804	1.52939286627076	1.62202732589732e-23	-0.134543258413465	0.874115065227791	0.586602607398448	0.949259814572887	FALSE
G6_MS	O15_ABORT_SPONTAN	PGS001831	19	423	18978	451753	0.365031256676051	1.4405590345326	0.160443815329842	0.418303586302386	1.51938186791587	1.64829711219394e-22	0.0543997114062302	1.05590657571787	0.788499299926482	0.9789231213008	FALSE
G6_MS	O15_ABORT_MEDICAL	PGS001831	54	388	42873	427858	0.701311960563202	2.01639640544125	3.67257566786509e-06	0.441742855361159	1.55541572219091	2.90430348659439e-23	-0.175432264969248	0.839094231322174	0.187149793475476	0.812861306448251	FALSE
G6_MS	O15_HYPTENSPREG	PGS001831	11	431	16149	454582	-0.1893356846993	0.827508678064169	0.601277508252485	0.41440666468387	1.51347247756185	1.78004338082175e-22	0.242223818670575	1.27407932364663	0.336683215654825	0.885719691654584	FALSE
G6_MS	O15_HAEMORRH_EARLY_PREG	PGS001831	12	430	10787	459944	0.530740535829072	1.70019089482082	0.0880976941689057	0.422393072509125	1.52560808143743	2.47594315775191e-23	-0.0571020802753184	0.944497649865207	0.827534164541982	0.983545134142764	FALSE
G6_MS	O15_PREG_DM	PGS001831	16	426	13113	457618	0.683391290257612	1.98058308803094	0.00919988520639523	0.438513634432269	1.55040104230001	5.11714032630425e-25	-0.558866141135823	0.571857101631422	0.0395696748793653	0.597387508409059	FALSE
G6_MS	O15_MATERN_CARE_OTHER	PGS001831	18	424	9175	461556	1.1441202765024	3.13967809297002	7.93795127604049e-06	0.423202980645407	1.52684418433269	4.08116397318625e-23	-0.0496525938406631	0.95155994487081	0.815802441720141	0.982144308056421	FALSE
G6_MS	O15_FALSE_LAB	PGS001831	27	415	15180	455551	0.954982193381734	2.59862430979644	1.15880156355489e-05	0.419714098670579	1.52152648698287	2.68261651856036e-22	0.0125642329536031	1.01264349453426	0.943577152640103	0.995276382120221	FALSE
G6_MS	O15_LABOUR_LONG	PGS001831	15	427	8356	462375	0.881008410796221	2.41333210993463	0.0028418244732736	0.417245893600924	1.51777567838066	1.33882700456773e-22	0.0995904944338106	1.10471843708617	0.659356605531012	0.961987217232375	FALSE
G6_MS	O15_LABOUR_FETAL_STRESS	PGS001831	11	431	8139	462592	0.675564866616665	1.96514270602723	0.0551612886817411	0.439150979907588	1.55138949834979	2.32416906552662e-25	-1.00089096440505	0.367551819655235	0.00683035496580541	0.350106648613939	FALSE
G6_MS	O15_DELIVERY_PROXY	PGS001831	161	281	151267	319464	0.543587170646475	1.72217352545416	7.40884621264828e-07	0.398100801930507	1.48899411582406	4.91154954385407e-14	0.0619186413724592	1.06387578573312	0.475242917087543	0.92712132031077	FALSE
G6_MS	O15_DELIV_SPONT	PGS001831	125	317	122347	348384	0.441015804040702	1.55428526613581	0.00016827131291191	0.404889098772909	1.49913623478941	3.55437298160198e-16	0.0543852349686149	1.05589129006284	0.556606646476769	0.94398567637733	FALSE
G6_MS	O15_DELIV_FORCEP_VAC	PGS001831	13	429	7465	463266	0.996436457295498	2.70861235410544	0.00106886654017002	0.421572157689664	1.52435620106857	3.47177574982419e-23	-0.0482536854197987	0.952892021600091	0.847329672788105	0.985854146324375	FALSE
G6_MS	O15_DELIV_CAESAR	PGS001831	18	424	12650	458081	0.879442514384082	2.40955603908187	0.000305294605130249	0.433352625076735	1.54242002079441	2.65922077830496e-24	-0.338088163028904	0.713132413213153	0.150738322167426	0.783869375357492	FALSE
G6_MS	O15_OTHER_MATERN_DIS_ELSEWHERE	PGS001831	19	423	11120	459611	1.10147198258373	3.00859136022224	5.41263199538206e-06	0.429883936197723	1.53707911394867	7.92053694146942e-24	-0.22363102917247	0.799610112751813	0.308112445880057	0.876276654002157	FALSE
G6_MS	R18_ABDOMI_PELVIC_PAIN	PGS001831	78	364	93540	377191	0.37312316380374	1.45226319507744	0.00604004417671567	0.438260749931852	1.55000901947732	1.47194028172853e-21	-0.102655501923048	0.902437808026924	0.359558783963005	0.894243822503053	FALSE
G6_MS	R18_HEADACHE1	PGS001831	22	420	25865	444866	0.362794384199144	1.43734028898067	0.111600118493234	0.427622202317278	1.53360657849556	1.95805473364218e-23	-0.145112762783574	0.864924756288482	0.47548826765692	0.92712132031077	FALSE
G6_MS	R18_ABNORMALITI_BREAT	PGS001831	17	425	43484	427247	-0.280948602553291	0.75506714300614	0.333335411222084	0.412316769848084	1.51031278211253	5.90864550252134e-22	0.205397861501369	1.22801354709617	0.326257729139017	0.88209713816447	FALSE
G6_MS	R18_PAIN_THROAT_CHEST	PGS001831	15	427	40839	429892	0.0162255959083532	1.01635794573901	0.953042638845662	0.439153407265357	1.55139326413171	3.87836830689072e-25	-0.67812745037513	0.507566546590838	0.0182023739485816	0.482343847146278	FALSE
G6_MS	R18_DISTU_SKIN_SENSA	PGS001831	25	417	7304	463427	2.07728725511123	7.98278425793025	8.88945835484379e-22	0.430936579013053	1.538697961119	1.2474923106549e-23	-0.201700260539189	0.817339880244471	0.298887094533347	0.872799102497351	FALSE
G6_MS	R18_OTHER_SYMPTOMS_SIGNS_INVOLVI_NERVOUS_MUSCULOS_SYSTEMS	PGS001831	16	426	12483	458248	0.998683814126604	2.71470641778518	0.000253712248972325	0.422740618574542	1.52613839267196	3.62709805175213e-23	-0.0518499407088261	0.949471333148668	0.822549246511549	0.982962983109348	FALSE
G6_MS	R18_DIZZI_GIDDI	PGS001831	18	424	23022	447709	0.711103727373498	2.03623746985074	0.00443899785824546	0.442092242417116	1.55595925925775	2.59110443094764e-25	-0.637109369973948	0.528818836440392	0.0136004019000729	0.444544350718178	FALSE
G6_MS	R18_SYNCO_COLLAP	PGS001831	15	427	12175	458556	1.18446572827625	3.26893985269956	9.19312455364756e-06	0.431097884829569	1.53894618206919	3.48746962960604e-24	-0.335297789894782	0.715125097613612	0.199156562584295	0.819825128098971	FALSE
G6_MS	R18_ABNORMAL_FINDI_SECRE_SMEARS_CERVIX_UTERI_VAGINA_VULVA	PGS001831	13	429	17495	453236	0.30248455362942	1.35321677397197	0.335013407713617	0.419447320560673	1.52112063116163	6.00960141334343e-23	0.042766126075951	1.0436937735466	0.862212849310168	0.987370836267215	FALSE
G6_MS	ST19_CONCUSSION	PGS001831	18	424	19540	451191	0.354285809797214	1.42516245366852	0.160245343682442	0.42508055737941	1.52971364442242	2.4269829233742e-23	-0.117497329634119	0.889142886080104	0.594553492408564	0.951040074515696	FALSE
G6_MS	ST19_INTRACR_INJURY	PGS001831	11	431	16289	454442	0.286017571122677	1.3311158442466	0.360545545518371	0.425893889348802	1.53095831553023	8.74305401084933e-24	-0.230077343025056	0.794472153247374	0.425854790213764	0.916082570095753	FALSE
G6_MS	ST19_FRACT_FOREA	PGS001831	11	431	16400	454331	0.188336244774212	1.20723937504276	0.577837090735796	0.419371178809557	1.5210048147824	5.05533958783421e-23	0.0486404336531487	1.04984279472741	0.85430511798003	0.98648463618364	FALSE
G6_MS	ST19_DISLO_SPRAIN_STRAIN_JOINTS_LIGAM_KNEE	PGS001831	14	428	23377	447354	-0.20270988849352	0.81651508749016	0.569979939109478	0.405263926008561	1.49969825720424	2.63076152073279e-21	0.431197483435532	1.53909946659691	0.0474120269757449	0.628263991598655	FALSE
G6_MS	ST19_DISLO_SPRAIN_STRAIN_JOINTS_LIGAM_ANKLE_FOOT_LEVEL	PGS001831	11	431	12107	458624	0.303849452720068	1.35506503937717	0.38199682068798	0.417563691901644	1.5182581015647	7.98647599747199e-23	0.118245955124519	1.12552090496087	0.653081866047125	0.960811095508476	FALSE
G6_MS	ST19_COMPLICATIO_PROCED_NOT_ELSEW_CLASSIFIED	PGS001831	16	426	25176	445555	0.457940720650274	1.58081529058138	0.0784881975744745	0.431344983611468	1.5393265007824	3.78494697293888e-24	-0.320679524361569	0.72565576872578	0.190863284446317	0.814854959496218	FALSE
G6_MS	VWXY20_OTHER_EXTER_CAUSES_ACCIDENTAL_INJURY	PGS001831	62	380	116578	354153	0.0631338934214795	1.06516944886581	0.685604324937818	0.412059652829914	1.50992450491197	9.39721587085539e-20	0.0593917916035377	1.06119092499821	0.618072609594156	0.954847404487857	FALSE
G6_MS	Z21_OTHER_SPECIAL_EXAM_INVES_PERSONS_WO_COMPLA_REPOR_DIAGNOSIS	PGS001831	65	377	94132	376599	0.326842855078698	1.38658356549361	0.0274499001350003	0.42573079839522	1.53070865043827	5.03097192358307e-21	-0.0311710436553826	0.96930976461085	0.794761009072202	0.979786290566835	FALSE
G6_MS	Z21_MEDICAL_OBSER_EVALU_SUSPECTED_DISEA_CONDI	PGS001831	32	410	54534	416197	0.0145808607461189	1.01468768003713	0.944485542757662	0.411163794595303	1.50857243233371	4.06525994530919e-21	0.128705614859629	1.13735525439159	0.414649141525566	0.91310068228232	FALSE
G6_MS	Z21_FOLLOW__EXAM_TREAT_CONDI_OTH_MALIG_NEOPLASMS	PGS001831	11	431	22170	448561	-0.0855595359046421	0.917998487556776	0.792015333898456	0.423370118400875	1.52709939897002	1.87283685757076e-23	-0.105118108232159	0.90021819312785	0.698587075166311	0.968251968758584	FALSE
G6_MS	Z21_SUPERV_HIGH_R_PREGNAC	PGS001831	26	416	18334	452397	0.895916818458024	2.44958058096298	2.53500614057911e-05	0.428734842310669	1.53531388013884	2.46718317904522e-23	-0.139804430437283	0.8695282720352	0.448220973321577	0.920955805417872	FALSE
G6_MS	Z21_OUTCO_DELIV	PGS001831	15	427	14342	456389	0.543000944991546	1.721164239015	0.0431184334019884	0.42958374183968	1.53661776072208	5.31175743956268e-24	-0.282875473381891	0.75361362697319	0.256879422286723	0.852122496996648	FALSE
G6_MS	T1D_ICD9_10	PGS001831	22	420	12431	458300	0.333839121942855	1.39631848849837	0.149696495480991	0.429810156554449	1.53696571298335	1.06294944395143e-23	-0.0557474770966649	0.945777936328229	0.825567323412927	0.983235366452127	FALSE
G6_MS	GEST_DIABETES	PGS001831	16	426	13043	457688	0.744442116499541	2.10526661379662	0.00450011082272801	0.439137820688836	1.55136908341033	4.31928604067653e-25	-0.600882961410398	0.548327270467325	0.0276583500344262	0.542633421336099	FALSE
G6_MS	KRA_PSY_SCHIZODEL	PGS001831	14	428	13000	457731	0.424528474540901	1.5288693488535	0.158577738736982	0.419053630828879	1.52052189945332	7.36222420888235e-23	0.0525878244781132	1.0539951245856	0.827935222244044	0.983545134142764	FALSE
G6_MS	KRA_PSY_MOOD	PGS001831	50	392	47241	423490	0.607379819700308	1.83561544877155	0.000201039910578152	0.425286610174392	1.53002887867071	1.00468631134101e-21	-0.0325069410359877	0.968015730775963	0.808463221546664	0.981323286675403	FALSE
G6_MS	KRA_PSY_ANXIETY	PGS001831	38	404	38785	431946	0.518720311806701	1.67987655543328	0.00303147155654861	0.445007237958328	1.56050149063655	1.4619295787181e-24	-0.31358415464308	0.730822874277547	0.0553395691681873	0.649925965774272	FALSE
G6_MS	KRA_PSY_PERSON	PGS001831	13	429	10313	460418	0.731046126824847	2.07725254102232	0.00996442134117215	0.432091658491792	1.54047630642523	2.14874049470889e-24	-0.448016684297966	0.63889402444472	0.117018440721385	0.748409047262124	FALSE
G6_MS	ASTHMA_HOSPITAL_MAIN	PGS001831	23	419	34182	436549	0.000256270494359677	1.00025630333445	0.999105751136307	0.422858612274296	1.52631847801151	8.71616001771879e-23	-0.0417669316534311	0.959093288812154	0.824427086242456	0.983133956986312	FALSE
G6_MS	PULMONARYDG	PGS001831	102	340	137725	333006	0.325116696906506	1.38419216749999	0.00882487823667233	0.447366338606163	1.56418721650383	4.3593535376078e-21	-0.11751874658346	0.889123843555874	0.244485897713885	0.846030509243267	FALSE
G6_MS	ASTHMA_MODE	PGS001831	25	417	38789	431942	0.0150105486226262	1.01512377271684	0.944330146377384	0.427638895186562	1.53363217900338	3.16138868560457e-23	-0.125604181459866	0.881963875356463	0.498867690326809	0.931906132402781	FALSE
G6_MS	FALLS	PGS001831	36	406	72211	398520	0.0894690344858654	1.09359346910402	0.631621000854851	0.428814892211863	1.53543678678251	8.37947460515504e-23	-0.10277765535425	0.902327578884799	0.512214422658976	0.93426746937076	FALSE
G6_MS	K11_GINGIVITIS_PERIODONTAL	PGS001831	46	396	68638	402093	0.419326878516391	1.52093743531568	0.0160805082396814	0.424990776773333	1.52957631196929	7.45914834395433e-22	-0.0465581216006935	0.95450908136203	0.735427753937021	0.972721888403585	FALSE
G6_MS	AB1_SEPSIS_CONDITION	PGS001831	20	422	24786	445945	0.798846235756526	2.22297465966607	0.000656900765374241	0.433578563671778	1.54276855237876	3.27227426024129e-24	-0.308441697953021	0.734590779096823	0.166681510966302	0.797976737298526	FALSE
G6_MS	J10_ASTHMA_OTHER_THAN_NONALLERGIC	PGS001831	19	423	31520	439211	0.0562797025319214	1.05789353786015	0.821948775435772	0.423517224029095	1.52732406041053	4.61938061852497e-23	-0.0660565022275568	0.936077972306773	0.749535713726436	0.974298480706988	FALSE
G6_MS	K11_EMBIMPACT_TEETH	PGS001831	11	431	7678	463053	0.661372729174814	1.9374501040683	0.0381223380233731	0.42433476403378	1.52857321947922	1.29715531161082e-23	-0.173177800165052	0.840988073732484	0.54876389275112	0.942375975053469	FALSE
G6_MS	CD2_NEOPLASM	PGS001831	73	369	145518	325213	0.000651122639549025	1.00065133466591	0.996538363780712	0.414854000248097	1.51414965907894	1.65727696505089e-19	0.0350237992955673	1.03564435611246	0.754786448631596	0.975163614118344	FALSE
G6_MS	AB1_INTESTINAL_INFECTIONS	PGS001831	39	403	38534	432197	0.302619484064359	1.35339937641889	0.0854512309098899	0.427108904025555	1.53281958285768	1.62194706828951e-22	-0.0627566186778541	0.939172022804345	0.680076186041552	0.964782725099329	FALSE
G6_MS	AB1_VIRAL_SKIN_MUCOUS_MEMBRANE	PGS001831	13	429	12772	457959	0.463971658751044	1.59037789650542	0.125238961296469	0.421198267025979	1.52378636505168	3.81342640697462e-23	-0.0202379444849011	0.979965468184371	0.936089679451335	0.99487059869787	FALSE
G6_MS	AB1_OTHER_VIRAL	PGS001831	16	426	10915	459816	0.487184207074335	1.62772642048581	0.0923409150284989	0.415606540948577	1.51528954717631	2.23236630802169e-22	0.141160583499738	1.15160956263113	0.524379137883886	0.936747300242794	FALSE
G6_MS	E4_OBESITY	PGS001831	11	431	18882	451849	0.162523488448167	1.17647595171857	0.617109007554412	0.422386832747569	1.52559856203648	2.28763476350664e-23	-0.0702547528200343	0.932156320204089	0.797088804762876	0.98017539423403	FALSE
G6_MS	E4_DM1	PGS001831	18	424	10011	460720	0.284766709638614	1.32945184364031	0.262536871185608	0.423590299072952	1.52743567376126	3.43666898045679e-23	0.108764961345046	1.11490027488271	0.702626283046488	0.96900272672746	FALSE
G6_MS	E4_DM2	PGS001831	24	418	54919	415812	0.176210586502465	1.19268919645303	0.42015720514959	0.434641524944173	1.54440932748792	4.40526227364121e-24	-0.268405960598967	0.764597321703299	0.178017585860206	0.807158029502239	FALSE
G6_MS	E4_DM2_STRICT	PGS001831	19	423	49333	421398	0.14356751750768	1.15438474935715	0.556249557518247	0.43468284067599	1.54447313720767	2.35872942160881e-24	-0.352617070702114	0.702846282286337	0.119678803329458	0.751603406820309	FALSE
G6_MS	E4_THYROID	PGS001831	28	414	53584	417147	-0.117904510653207	0.888780917671969	0.600116998785334	0.41115700168694	1.50856218477422	2.51931591712211e-21	0.145910646285226	1.15709279289211	0.38439598805595	0.903461823778376	FALSE
G6_MS	E4_HYTHY_AI_STRICT	PGS001831	21	421	38771	431960	-0.0558295953283144	0.945700273905359	0.827951802446169	0.41203024036212	1.5098800949592	9.78020490539702e-22	0.177673757905105	1.19443558249702	0.348057727708492	0.890829898693102	FALSE
G6_MS	E4_PCOS_CONCORTIUM	PGS001831	28	414	34371	436360	0.428599156420582	1.53510557384088	0.032862843463337	0.438061071148787	1.5496995464612	2.81588506745796e-24	-0.286726262854438	0.750717199896678	0.119050028378382	0.750892209051611	FALSE
G6_MS	F5_SCHIZO	PGS001831	13	429	13062	457669	0.37586065322536	1.4562441967002	0.217729142359308	0.421048268751136	1.52355781686704	3.89440493761892e-23	-0.0137224154603754	0.986371307690201	0.957016487299603	0.996357941099021	FALSE
G6_MS	F5_ALLANXIOUS	PGS001831	27	415	23474	447257	0.649167349164476	1.9139465161872	0.00153186577844549	0.435940083182483	1.54641613564008	4.22766029898449e-24	-0.273014650755462	0.761081637126301	0.1493936710238	0.782344691138226	FALSE
G6_MS	F5_UNSMENDIS	PGS001831	18	424	17496	453235	0.454318946613007	1.5751002902712	0.0771840473440513	0.422889561391868	1.52636571695253	4.33725528813581e-23	-0.0536613834117424	0.947752977052287	0.805562699830428	0.980966501837435	FALSE
G6_MS	F5_NEUROTIC	PGS001831	38	404	38199	432532	0.540156435723702	1.71627532795849	0.00203737003059069	0.445139501561432	1.5607079018364	1.43108919068642e-24	-0.315102129731489	0.729714344933179	0.0538894135375457	0.647254228906172	FALSE
G6_MS	G6_MIGRAINE	PGS001831	13	429	17747	452984	0.107919499096945	1.11395806714656	0.706483633926513	0.434935561974002	1.54486350778905	9.76799083157719e-25	-0.573385562875182	0.563614054151285	0.0510267498274812	0.638190153285062	FALSE
G6_MS	G6_NERPLEX	PGS001831	25	417	42053	428678	0.181938376136511	1.19954027129627	0.440195164889432	0.413579664804208	1.5122213534161	1.06151834292871e-21	0.128476714266843	1.13709494289352	0.466450860048443	0.925240837166257	FALSE
G6_MS	H7_ALLERGICCONJUNCTIVITIS	PGS001831	19	423	23977	446754	-0.0032193005350448	0.996785875856646	0.990128043834602	0.417985340290953	1.5188984076303	1.78056165657086e-22	0.060905971132258	1.06279897570439	0.765088015677442	0.976381642163435	FALSE
G6_MS	H7_CONJUNCTIVITIS	PGS001831	21	421	31042	439689	-0.0668151709080945	0.935368068591551	0.780609366659402	0.422157280794552	1.52524839809899	7.55950215618416e-23	-0.0321108764086196	0.968399203500638	0.871784185367455	0.988109385928093	FALSE
G6_MS	H7_VISUDISTURB	PGS001831	25	417	12326	458405	1.5344247867337	4.63865654562709	6.09577871700073e-13	0.432622264019356	1.54129390856142	7.96399150604344e-24	-0.227686322180735	0.796374025528073	0.240390208720262	0.843033578020667	FALSE
G6_MS	H8_MED_SUPP	PGS001831	16	426	16871	453860	-0.10383002383734	0.901378497258744	0.70385501617949	0.421108464421259	1.52364953121117	5.47730363292062e-23	-0.0148896390031491	0.985220663538058	0.947710252306725	0.995654632771797	FALSE
G6_MS	FG_CEREBVASC	PGS001831	12	430	18471	452260	0.623299366505128	1.86507145587729	0.03793683896128	0.429057125373935	1.53580876554151	4.3462145268406e-24	-0.343545400160558	0.709251280291465	0.227729225988117	0.835155440008798	FALSE
G6_MS	I9_DISVEINLYMPH	PGS001831	29	413	48424	422307	0.0359772127169708	1.03663222418989	0.865525405615922	0.422602563535683	1.52592771611967	1.79954355846329e-22	-0.0296840293061152	0.970752214345642	0.86107040215462	0.98725480259877	FALSE
G6_MS	J10_UPPERINFEC	PGS001831	79	363	73048	397683	0.497270805457934	1.64422772427711	0.000181073847627003	0.444494129665517	1.55970098977014	3.40695495881807e-22	-0.134306469926497	0.874322070118743	0.233734545992648	0.839231822353218	FALSE
G6_MS	J10_PNEUMONIA	PGS001831	29	413	39288	431443	0.395085932175748	1.48451175276484	0.0434440676189461	0.440117896141036	1.55289028749191	2.1344899671791e-24	-0.313773556892533	0.730684467888861	0.0817303416165706	0.698252759409711	FALSE
G6_MS	J10_UPPERDIS	PGS001831	97	345	103995	366736	0.183168049098197	1.20101622081596	0.144817380170783	0.406397145337264	1.50139870756616	1.24808327554636e-17	0.0695047719865903	1.07197717665328	0.489044863852939	0.929985615100187	FALSE
G6_MS	J10_ASTHMA_INCLAVO	PGS001831	28	414	49976	420755	-0.0303286732403271	0.970126626481416	0.881435701290733	0.430059947432521	1.53734968095221	2.3684253233549e-23	-0.153927387530525	0.857334271909984	0.387626832181667	0.904650376739632	FALSE
G6_MS	K11_CARIES_INCLAVO	PGS001831	82	360	143494	327237	0.228653435961514	1.25690636497388	0.106711978405253	0.435357100389583	1.54551486438068	4.62408632830934e-21	-0.0821404287063821	0.921142594750381	0.453143013678385	0.921975951326827	FALSE
G6_MS	K11_PULPITIS_2	PGS001831	90	352	159886	310845	0.236488066529997	1.26679243830037	0.0868515548416091	0.437584737356773	1.54896154798051	7.67560854927381e-21	-0.0861014170700459	0.917501176220492	0.414955462331077	0.913139868144841	FALSE
G6_MS	K11_PULPITIS_2_ONLYAVO	PGS001831	86	356	157067	313664	0.1976625924875	1.21855117613038	0.158548640215014	0.436686090823419	1.54757020431184	5.61093294917965e-21	-0.085224716603858	0.918305902629879	0.428053485794702	0.916836732354826	FALSE
G6_MS	K11_PULP_PERIAPICAL_INCLAVO	PGS001831	36	406	71493	399238	0.309639391703545	1.36293354036254	0.0893163343823788	0.44826001470588	1.56558571804533	5.40232327396073e-25	-0.370526302583662	0.69037089102251	0.0277603615134461	0.543375369654795	FALSE
G6_MS	K11_APPENDIX	PGS001831	32	410	33852	436879	0.201867039308498	1.22368529525135	0.335100442902702	0.408119166629379	1.50398637547871	7.86115542963872e-21	0.180590233701121	1.19792420973892	0.256557874803817	0.852122496996648	FALSE
G6_MS	K11_HERNIA	PGS001831	18	424	49428	421303	-0.363095328097102	0.695520127728471	0.19512121829961	0.413410226000226	1.51196514614496	5.21550521567784e-22	0.168198379423959	1.18317130420963	0.408540822128469	0.9108703593262	FALSE
G6_MS	K11_ENERCOLNONINF	PGS001831	12	430	16643	454088	0.112042770087338	1.11856070056084	0.738375750065271	0.416798857745751	1.51709732986666	1.15486390798286e-22	0.1275127748387	1.13599938035731	0.602428199721266	0.952299912272194	FALSE
G6_MS	K11_GALLBILPANC	PGS001831	25	417	41716	429015	0.215865805068327	1.24093584052628	0.318880649827863	0.431713412625949	1.53989373781492	1.03585878090934e-23	-0.203436162704221	0.815922288932677	0.286872197994251	0.866778412527941	FALSE
G6_MS	CHOLELITH_BROAD	PGS001831	22	420	35328	435403	0.230404365254833	1.25910904695473	0.318506265178393	0.429237045623167	1.53608511349693	1.41133842650475e-23	-0.176374208629066	0.838304223960614	0.379495735855471	0.901577858042914	FALSE
G6_MS	APPENDACUT_NOCOMPLIC	PGS001831	26	416	24009	446722	0.369727805057713	1.44734060224996	0.102744657226065	0.413417475547373	1.51197610724731	1.18532838702716e-21	0.131133914640798	1.14012044991	0.454102275610813	0.92221193326842	FALSE
G6_MS	APPENDICITIS_BROAD	PGS001831	32	410	33595	437136	0.210221226477829	1.23395101239976	0.315407171640455	0.408104629919127	1.50396451262346	7.90806791410936e-21	0.180889083655868	1.1982822628342	0.255487178048196	0.851693913963918	FALSE
G6_MS	L12_URTICARIA	PGS001831	11	431	9987	460744	0.370360842348214	1.44825711288534	0.301346350813531	0.415207388313302	1.5146848360544	1.55382866460979e-22	0.187686435541294	1.20645515457496	0.450613963756771	0.921379745282534	FALSE
G6_MS	M13_POLYARTHROPATHIES	PGS001831	12	430	28485	442246	-0.04694368348083	0.954141129984584	0.876509137766058	0.421603728460781	1.52440432692897	3.04705663827882e-23	-0.0469545873288778	0.954130726231407	0.860602604680971	0.987240112474124	FALSE
G6_MS	M13_ARTHROSIS	PGS001831	21	421	63262	407469	-0.0343928281004839	0.966191882757311	0.886770479866643	0.428017799344036	1.53421338871648	1.67956237325431e-23	-0.164294378375798	0.848492207354135	0.424438526971232	0.915698218873121	FALSE
G6_MS	M13_OTHERJOINT	PGS001831	59	383	82367	388364	0.261945421543159	1.29945561821156	0.103164472435256	0.403963414090973	1.49774914944161	3.92339001450233e-19	0.126500037933224	1.13484949422457	0.294837345817403	0.871259223137754	FALSE
G6_MS	M13_SPONDYLOPATHY	PGS001831	16	426	32920	437811	0.306405839451299	1.35853354119087	0.262907649063496	0.422675018462618	1.52603828110629	3.8510967537554e-23	-0.038435224954969	0.962294035360535	0.864928018243039	0.987807596380665	FALSE
G6_MS	M13_DORSOPATHYOTH	PGS001831	48	394	70939	399792	0.458639487507333	1.58192029793986	0.00584614126721348	0.432845634662564	1.54163822682701	1.28213604152104e-22	-0.1121833980263	0.893880306582704	0.417826638246261	0.913639224980967	FALSE
G6_MS	M13_DORSALGIA	PGS001831	44	398	53172	417559	0.594919774074118	1.8128854987083	0.000527716593047493	0.431538185802534	1.53962393076626	1.09232004853993e-22	-0.111098667142724	0.894850452235824	0.44032528426742	0.919097846303405	FALSE
G6_MS	M13_LOWBACKPAINORANDSCIATICA	PGS001831	31	411	36102	434629	0.736852589253508	2.08934911502151	0.000127961923214346	0.443363402944685	1.55793839088113	1.03232437645486e-24	-0.34991726856905	0.704746391984431	0.0525469281253273	0.643528486198686	FALSE
G6_MS	M13_SHOULDER	PGS001831	13	429	31269	439462	0.135607287710783	1.14523205856937	0.645359834111621	0.425799012333337	1.53081306966481	1.1498995335725e-23	-0.184218080991166	0.831754394223699	0.481516434032126	0.928372819403973	FALSE
G6_MS	M13_SOFTTISSUEOTH	PGS001831	20	422	35217	435514	0.264831359020619	1.30321118243566	0.268064698040715	0.428052163312814	1.53426611128334	1.39303392835493e-23	-0.169777111865796	0.843852880431068	0.426475344077436	0.916200469132434	FALSE
G6_MS	M13_ARTHROSIS_INCLAVO	PGS001831	24	418	78967	391764	-0.0757519026874589	0.927046175695632	0.738873380744071	0.431235801984184	1.53915844378466	1.04023600247786e-23	-0.209833773128932	0.81071899805253	0.282827637360666	0.865399024482588	FALSE
G6_MS	N14_RENALTUB	PGS001831	18	424	26435	444296	0.0420929718394247	1.04299144307618	0.881800493092308	0.410552454824971	1.50765046385611	1.02318534794457e-21	0.242548288805911	1.27449279141254	0.230053099998015	0.837024315960152	FALSE
G6_MS	N14_URINOTH	PGS001831	42	400	50083	420648	0.56240529452124	1.75488845153917	0.00152672663448157	0.428744520865825	1.53532873983082	1.6552663200317e-22	-0.0865312341117418	0.917106903317853	0.555129983737305	0.943646793747767	FALSE
G6_MS	N14_MALEGEN	PGS001831	15	427	37607	433124	-0.217882358426202	0.804220045813629	0.428724202709498	0.423523531754645	1.52733369438192	2.68173564117469e-23	-0.0870964717632389	0.916588666442944	0.710982170456763	0.969553111120319	FALSE
G6_MS	N14_FEMALEGENINF	PGS001831	18	424	23576	447155	0.281504725864696	1.32512225865522	0.273191151436384	0.423132015699724	1.52673583576261	4.02190992946178e-23	-0.0559085087183031	0.945625648435345	0.796174582586789	0.980025453078045	FALSE
G6_MS	N14_ENDOMETRIOSIS	PGS001831	13	429	16467	454264	0.238401417831549	1.26921857754918	0.453548958620331	0.418166003730421	1.51917284183019	8.98870507715877e-23	0.0791200636863758	1.08233426331109	0.738735032362332	0.973351300760222	FALSE
G6_MS	N14_MESNRUIRREG	PGS001831	27	415	38710	432021	0.309268245199608	1.36242778620419	0.149258623883472	0.425181320038608	1.52986779020298	7.55717190775271e-23	-0.0717646461108752	0.930749925650237	0.682304689557385	0.965187353054018	FALSE
G6_MS	O15_PREG_ABORT	PGS001831	78	364	71394	399337	0.548328433418959	1.7303581901689	4.12860053691785e-05	0.43476748063718	1.54460386688646	3.43845279685558e-21	-0.0802261086639273	0.922907645378347	0.469907261012577	0.925928678269358	FALSE
G6_MS	O15_OEDEM_PROTUR_HYPERT	PGS001831	11	431	18229	452502	-0.315214252225492	0.729632532127529	0.384718548804428	0.414389742500083	1.51344686651913	1.77979659341848e-22	0.242646294705687	1.27461770534638	0.337199327419612	0.885766530638962	FALSE
G6_MS	O15_PREG_OTHER_MAT_DISORD	PGS001831	36	406	32748	437983	0.607814681071878	1.83641386060993	0.000609726744362567	0.443147807666766	1.55760254292568	1.88063017855174e-24	-0.286128500173325	0.751166084772793	0.0855708011712411	0.704707150058108	FALSE
G6_MS	O15_MATERN_CARE_PELVIC_ABNORM	PGS001831	12	430	9242	461489	0.841502964449153	2.31985101153273	0.00455770627915604	0.427924813046028	1.53407073452565	5.60020200650512e-24	-0.271368955234147	0.762335176957402	0.333049606786745	0.884837786044328	FALSE
G6_MS	O15_COMPLIC_LAB_DELIV	PGS001831	62	380	51984	418747	0.623444830433476	1.86534277623109	1.33509823818731e-05	0.445441710924666	1.5611796336549	3.11448442076952e-23	-0.187731742960163	0.828837018778194	0.135541753054138	0.768369741937862	FALSE
G6_MS	O15_DELIVERY	PGS001831	145	297	134391	336340	0.567567465705422	1.76397090856502	3.71453315553668e-07	0.417910031513279	1.51878402555485	2.88157223095722e-16	0.0075772168812246	1.00760599663328	0.932392608381568	0.994233278890199	FALSE
G6_MS	O15_OBSTET_NAS	PGS001831	19	423	11572	459159	1.05448315547713	2.87049117280002	1.32194178618743e-05	0.429895886541701	1.53709748268256	7.87085795509439e-24	-0.22509954004903	0.798436738371617	0.305827232418455	0.87529247607458	FALSE
G6_MS	O15_POSTPART_DEPR	PGS001831	13	429	15836	454895	0.480993149381545	1.61768020275389	0.0978186128406339	0.426346264295944	1.53165103939095	9.93909912757006e-24	-0.195496631241248	0.822426114114686	0.454684252190868	0.922306767041757	FALSE
G6_MS	R18_SYMPTOMS_SIGNS_INVOLVI_CIRCULATO_RESPI_SYSTEMS	PGS001831	40	402	95571	375160	-0.0905763959192186	0.913404550855136	0.61321065954702	0.427479730924202	1.5333880989938	1.78637200362038e-22	-0.0795270236771038	0.923553061831646	0.59434202532897	0.951008546132777	FALSE
G6_MS	R18_SYMPTOMS_SIGNS_INVOLVI_DIGES_SYSTEM_ABDOMEN	PGS001831	86	356	105012	365719	0.407963936686922	1.50375292987954	0.00182543032063192	0.44548941977851	1.56125411752262	7.4689004317792e-22	-0.131534107461793	0.876749370932151	0.225244667956138	0.833595184334538	FALSE
G6_MS	R18_SYMPTOMS_SIGNS_INVOLVI_SKIN_SUBCU_TISSUE	PGS001831	29	413	19825	450906	1.30809192072754	3.69910878133737	1.10676405478206e-10	0.432218460350977	1.54067165406987	1.44441073796506e-23	-0.180772083543783	0.834625561920085	0.31194709107893	0.877311890544878	FALSE
G6_MS	R18_SYMPTOMS_SIGNS_INVOLVI_NERVOUS_MUSCULOS_SYSTEMS	PGS001831	22	420	16921	453810	1.11028414900983	3.03522072687859	1.09043405833945e-06	0.429806442060645	1.53696000394434	1.1402673714656e-23	-0.190314239413953	0.826699311615095	0.355877739678886	0.89275477722127	FALSE
G6_MS	R18_SYMPTOMS_SIGNS_INVOLVI_URINARY_SYSTEM	PGS001831	11	431	24195	446536	0.274923947416583	1.31643055311596	0.396062191831729	0.422904544470265	1.52638858678106	1.97724660818269e-23	-0.0898424166003913	0.914075217002619	0.74504850562573	0.973734522662237	FALSE
G6_MS	R18_SYMPTOMS_SIGNS_INVOLVI_COGNITION_PERCEP_EMOTIONAL_STATE_BEHVI	PGS001831	21	421	33006	437725	0.51666033099366	1.67641960381029	0.0242000887221354	0.440658374345263	1.55372981769931	5.50972699465421e-25	-0.487162423449211	0.614367237194518	0.0328809129789121	0.568649648649965	FALSE
G6_MS	R18_ABNORMAL_FINDI_EXAMI_OTHER_BODY_FLUIDS_SUBST_TISSU_WO_DIAGNOSIS	PGS001831	13	429	20408	450323	0.01368902222149	1.01378314588276	0.965331680784	0.419417250633376	1.52107489186253	6.24822293521185e-23	0.040824076243984	1.04166883513114	0.868076749887933	0.987807596380665	FALSE
G6_MS	R18_ABNORMAL_FINDI_DIAGNOST_IMAGI_FUNCTION_STUDI_WO_DIAGNOSIS	PGS001831	12	430	15407	455324	0.968675070767428	2.6344516839771	0.00128625069804395	0.428125920346861	1.53437927837453	5.62501845926757e-24	-0.29015890982412	0.748144670593846	0.297188594154938	0.871870462269809	FALSE
G6_MS	ST19_INTRACRATRAUMA	PGS001831	19	423	23111	447620	0.26173281113008	1.29917936978348	0.296224712942275	0.422719178686081	1.5261056727858	5.24520399040565e-23	-0.0518197558077819	0.949499993279453	0.804686838271668	0.980884746898203	FALSE
G6_MS	ST19_INJURI_HEAD	PGS001831	24	418	38421	432310	0.246796171679592	1.27991820261124	0.255637872743561	0.432316002821516	1.54082194231893	7.72480691893453e-24	-0.230873406309715	0.793839954803861	0.239272443712576	0.84235778519422	FALSE
G6_MS	ST19_INJURI_SHOUL_UPPER_ARM	PGS001831	11	431	26903	443828	-0.168944440637878	0.84455582506547	0.632456432278299	0.416504496241953	1.51665082053604	1.03200883609235e-22	0.16314633114935	1.17720893942254	0.533885183901728	0.938796413892975	FALSE
G6_MS	ST19_INJURI_ELBOW_FOREA	PGS001831	13	429	22136	448595	0.10900977763753	1.115173254048	0.709703231594551	0.425247292640277	1.52996872289067	1.35503554384041e-23	-0.163751194324822	0.848953219984567	0.52775821448412	0.937476167547432	FALSE
G6_MS	ST19_INJURI_WRIST_HAND	PGS001831	18	424	36696	434035	-0.0757871710050825	0.927013480913204	0.77522595231144	0.419325517381448	1.520935365116	1.12951281981083e-22	0.0325919437366646	1.0331288785068	0.876834684170927	0.988647925219458	FALSE
G6_MS	ST19_INJURI_KNEE_LOWER_LEG	PGS001831	25	417	49643	421088	-0.104064318508141	0.901167333818662	0.659864792534009	0.411944362570425	1.50975043535844	1.71465208068222e-21	0.144821982187505	1.15583379294912	0.403399253169756	0.909250451127146	FALSE
G6_MS	ST19_INJURI_ANKLE_FOOT	PGS001831	14	428	23567	447164	-0.0248004108537556	0.975504592728429	0.934055809665498	0.419577628740614	1.52131885853759	6.69517821509158e-23	0.0337393803750352	1.0343150088087	0.887093244454088	0.98940828588224	FALSE
G6_MS	ST19_COMPLICATIO_SURGI_MEDICAL_CARE_NOT_ELSEW_CLASSIFIED	PGS001831	16	426	31424	439307	0.257953713764655	1.29427890993955	0.322066292950299	0.431246338987602	1.53917466198789	3.83086246413331e-24	-0.320409533508738	0.725851715596381	0.192484268648423	0.81601766364065	FALSE
G6_MS	VWXY20_ACCIDENTS	PGS001831	64	378	123815	346916	0.0180835091316789	1.01824800584618	0.905905041344187	0.41531275012529	1.51484443440096	5.49782328623777e-20	0.0362194372118328	1.03688335232022	0.759365815490687	0.975791402063414	FALSE
G6_MS	VWXY20_COMPLICATIO_MEDICAL_SURGI_CARE	PGS001831	11	431	20000	450731	0.347203535859271	1.41510472061602	0.268630822208494	0.42619486858798	1.53141917154982	8.19503823098182e-24	-0.237030601060039	0.788967144417247	0.412296532413052	0.912529878281532	FALSE
G6_MS	Z21_PERSONS_ENCOUNTERI_HEALTH_SERVI_EXAM_INVES	PGS001831	126	316	175448	295283	0.365940464637879	1.44186939788241	0.00263958776731687	0.420296316218753	1.52241260433511	1.98135412019119e-17	0.00391974830861098	1.0039274405693	0.966387098976837	0.997275003392327	FALSE
G6_MS	Z21_PERSONS_W_POTEN_HEALTH_HAZARDS_RELATED_FAMILY_PERSONAL_HISTORY_CERTA_CONDI_INFLUENCI_HEALTH_STATUS	PGS001831	14	428	36090	434641	0.104220323354512	1.10984495274328	0.706318866855104	0.434140093013009	1.54363510546237	1.38374285078691e-24	-0.495230205343776	0.609430596966753	0.0761867392907971	0.688640996710063	FALSE
G6_MS	Z21_PERSONS_ENCOUNTERI_HEALTH_SERVI_CIRCUMSTANC_RELATED_REPRODUCTION	PGS001831	89	353	81413	389318	0.468068333718436	1.59690652151937	0.000578064662460519	0.43013535405379	1.53746561166828	3.5123446296566e-20	-0.0528085051389707	0.948561639770783	0.616854853375643	0.954592742600255	FALSE
G6_MS	Z21_PERSONS_ENCOUNTERI_HEALTH_SERVI_SPECIFIC_PROCED_HEALTH_CARE	PGS001831	19	423	39258	431473	0.178027729238638	1.19485845329063	0.473493631750114	0.425319724745422	1.5300795457596	2.69383197921105e-23	-0.109615748713706	0.896178426858324	0.606328074961983	0.952986912997123	FALSE
G6_MS	Z21_PERSONS_ENCOUNTERI_HEALTH_SERVI_OTH_CIRCUMSTANC1	PGS001831	41	401	55317	415414	0.528650647767122	1.69664139648571	0.00229777060339316	0.44165946936262	1.5552860277052	5.31301910151044e-24	-0.238847710166725	0.787534806785246	0.122197248395379	0.754805430423441	FALSE
G6_MS	ALCOHOL_RELATED	PGS001831	12	430	22091	448640	0.125996029185215	1.13427766426756	0.672997139790481	0.426565604536261	1.53198702894468	8.42749899868006e-24	-0.231062594680181	0.793689783722159	0.400912547720844	0.908484913275651	FALSE
G6_MS	AUD_SWEDISH	PGS001831	12	430	20224	450507	0.230608717548766	1.25936637506869	0.440153183038521	0.4266248768272	1.53207783601672	8.29696533386138e-24	-0.230912023879567	0.793809299225881	0.401516743394818	0.908805174941317	FALSE
G6_MS	T2D_WIDE	PGS001831	13	429	27896	442835	0.300008400008911	1.34987014644964	0.296888018753725	0.428567527221481	1.5350570204489	5.59043427669562e-24	-0.270664469684229	0.762872420291627	0.320334198150853	0.880260734340332	FALSE
G6_MS	C_STROKE	PGS001831	14	428	25680	445051	0.518310324449204	1.67918796844902	0.065694721909921	0.429321091982919	1.53621422128444	5.11028339285422e-24	-0.295574579692667	0.744103917612175	0.256763685933502	0.852122496996648	FALSE
G6_MS	T2D_INCLAVO	PGS001831	20	422	51266	419465	0.171484430776385	1.18706566089769	0.471648556270091	0.436819247936946	1.54777628801367	1.50359570507028e-24	-0.390375868335513	0.676802438077992	0.0811707891643266	0.697164692227649	FALSE
G6_MS	KRA_PSY_ANYMENTAL	PGS001831	83	359	88995	381736	0.455270418834568	1.5765996676384	0.000559712045875486	0.434942800337133	1.54487469011258	5.29515170190711e-21	-0.0746545925886683	0.92806399115373	0.494812967448534	0.93116465852991	FALSE
G6_MS	KRA_PSY_SUBSTANCE	PGS001831	11	431	20703	450028	0.0973630439794496	1.10226047001775	0.75255036006083	0.427360404035017	1.53320513547849	6.0615556578822e-24	-0.293548184659589	0.745613294875719	0.318068076854898	0.879359169383402	FALSE
G6_MS	SLEEP	PGS001831	13	429	37304	433427	0.0511860159765625	1.05251866036119	0.861647064513098	0.426215021809185	1.53145003489014	1.05063196887485e-23	-0.198516638706964	0.819946127783558	0.446911196002697	0.920579579153602	FALSE
G6_MS	HYPOTHYROIDISM	PGS001831	25	417	44932	425799	0.0186219517449734	1.01879642159538	0.935634711324085	0.416004269715934	1.51589234128643	5.56529142547672e-22	0.084790048529407	1.08848851294262	0.635678360565189	0.958013421750168	FALSE
G6_MS	I9_CVD_HARD	PGS001831	11	431	39549	431182	-0.128016877894116	0.879838529197791	0.683456963813736	0.42962102675751	1.53667505445711	3.30919714961659e-24	-0.411271102108901	0.662807218806756	0.176972382237079	0.806595438503083	FALSE
G6_MS	FG_HYPERTENSION	PGS001831	32	410	98124	372607	-0.252681816887868	0.776714980100012	0.201407696866794	0.456133882696087	1.57796159237727	3.71734700781547e-26	-0.587151566754162	0.555908499925271	0.00209842254221671	0.203125540820655	FALSE
G6_MS	FG_DISVEINLYMPH	PGS001831	25	417	41553	429178	-0.0572406999667694	0.944366732966446	0.80814291207388	0.415757663544553	1.51551855897033	6.39276926739409e-22	0.0838489720708425	1.08746464387278	0.635975835958418	0.95813069962136	FALSE
G6_MS	BRONCHITIS	PGS001831	52	390	51779	418952	0.444222244461201	1.55927698779041	0.00551645687174313	0.424971966442348	1.5295475404032	1.36376607176186e-21	-0.0352522493639915	0.965361873623477	0.788724746673339	0.978937934628531	FALSE
G6_MS	PULM_ANXIETY	PGS001831	27	415	23474	447257	0.649167349164476	1.9139465161872	0.00153186577844549	0.435940083182483	1.54641613564008	4.22766029898449e-24	-0.273014650755462	0.761081637126301	0.1493936710238	0.782344691138226	FALSE
G6_MS	COPD_EXCL	PGS001831	110	332	146662	324069	0.328159888434267	1.38841094539565	0.0061455618947571	0.459071858448088	1.58260442219435	9.32776909697994e-22	-0.158083290574684	0.85377866729108	0.110199863819526	0.739059295095947	FALSE
G6_MS	PNEUMONIA	PGS001831	28	414	38831	431900	0.363385453718252	1.43819010814043	0.0689648955304232	0.436976568526781	1.54801980424679	4.24153753322758e-24	-0.270801635424056	0.762767787507884	0.135345527842561	0.768192843661315	FALSE
G6_MS	ACUTE_RESPIRATORY_INFECTIONS	PGS001831	80	362	79503	391228	0.473243385046644	1.6051920151708	0.000335241529034275	0.447496159610545	1.5643902940409	1.99184256146696e-22	-0.152206987800027	0.858810499046599	0.175174414970435	0.80524002186609	FALSE
G6_MS	CARDIAC_ARRHYTM	PGS001831	15	427	49495	421236	-0.183083456339464	0.832698658855209	0.531480128904641	0.419736988516122	1.52156131488775	7.4672737157657e-23	0.0244434300040979	1.02474461966856	0.914581707034198	0.992693622971855	FALSE
G6_MS	PULM_PNEUMONIA_SEPSIS	PGS001831	29	413	39063	431668	0.384472873284803	1.46883985261081	0.0511464370281476	0.436567194835336	1.54738621536126	5.43153141777664e-24	-0.254174733786059	0.77555627432207	0.151688936798959	0.784898936209251	FALSE
G6_MS	ILD_DIFF_DG	PGS001831	110	332	147225	323506	0.320856633612193	1.37830796369422	0.00735698460360011	0.459007339069671	1.58250231683467	9.32312831509212e-22	-0.157971186939201	0.853874384348596	0.11059308204089	0.739723563323503	FALSE
G6_MS	KNEE_ARTHROSIS	PGS001831	12	430	38547	432184	-0.0555993683119165	0.945918024722926	0.853588411540186	0.430079129125776	1.53737917020505	3.35477348638929e-24	-0.389233552970063	0.677576001645039	0.178461286420849	0.807598723729791	FALSE
G6_MS	PAIN	PGS001831	136	306	163525	307206	0.554475208599888	1.74102706895432	1.38296209052836e-06	0.472650997092513	1.60424140035113	1.59363145562812e-21	-0.173518061124173	0.840701967002142	0.0620033074105602	0.660799737149601	FALSE
G6_MS	BLEEDING	PGS001831	14	428	23724	447007	0.488246030097158	1.62945569580364	0.0819174509319062	0.427476252399409	1.53338276507456	8.53181627204413e-24	-0.22553846924044	0.798086358081345	0.373575508831106	0.89940427303438	FALSE
G6_MS	AB1_SEPSIS_IMPLICIT	PGS001831	16	426	24590	446141	0.353665907059877	1.42427926533605	0.177354046103118	0.427354620596337	1.53319626830624	1.12826717777395e-23	-0.186483506314801	0.829872249490105	0.428844437613773	0.916852951385143	FALSE
G6_MS	AB1_OTHER_BACTERIAL	PGS001831	14	428	29356	441375	0.1615182713063	1.17529393211762	0.567837385938739	0.425199207210979	1.5298951554566	1.60068101870529e-23	-0.144623723504099	0.865347841912409	0.557607741052018	0.94423230875907	FALSE
G6_MS	C3_CANCER_WIDE	PGS001831	19	423	71776	398955	-0.340272196909301	0.711576607446173	0.194666230437045	0.420465110857291	1.52266960110959	9.66482585139435e-23	0.00263234073683148	1.00263580838772	0.989776824596787	0.999140895308213	FALSE
G6_MS	E4_DIABETES	PGS001831	38	404	61724	409007	0.111859568423428	1.1183557971492	0.516244483364982	0.438353864356033	1.55015335439437	8.69536518422467e-24	-0.216384831901084	0.80542528888076	0.199567097772102	0.819892538951518	FALSE
G6_MS	E4_ENDOGLAND	PGS001831	11	431	13348	457383	0.368995341827277	1.44628086663297	0.229832104588338	0.429882376540228	1.53707671663358	3.10523223015451e-24	-0.411671618951947	0.662541806506528	0.172603572713808	0.803715406359482	FALSE
G6_MS	E4_OBESITY_HYPER	PGS001831	11	431	18994	451737	0.155729159631876	1.16850968063622	0.631904612670754	0.422399933149703	1.52561854812205	2.27906112188452e-23	-0.0709189828617453	0.931537359561522	0.795257336537725	0.979963803423999	FALSE
G6_MS	F5_DEPRESSIO	PGS001831	43	399	41794	428937	0.591775994184163	1.80719513504675	0.000610040930456202	0.42857047317951	1.53506154266912	1.94469106916076e-22	-0.0757485844328352	0.927049251875995	0.601420569127176	0.952132539591225	FALSE
G6_MS	F5_MOOD	PGS001831	50	392	47048	423683	0.613660764593184	1.84718113193668	0.00017316252479774	0.425292465396815	1.53003783735634	1.00710815104744e-21	-0.0324697873518858	0.968051696794761	0.808584154243099	0.981323286675403	FALSE
G6_MS	F5_SUBSTANCE	PGS001831	11	431	21377	449354	0.0657396374692414	1.06794862715817	0.831418284114328	0.427379407405199	1.53323427182009	6.02760180110586e-24	-0.295289897234133	0.744315781100324	0.314996680098846	0.877939127164043	FALSE
G6_MS	F5_PERSOBEH	PGS001831	11	431	10896	459835	0.48773131768929	1.62861721054683	0.120880157787035	0.433702290361554	1.5429594458339	1.05727223809274e-24	-0.658994130582671	0.517371480998246	0.0496438575206653	0.634334421489136	FALSE
G6_MS	G6_XTRAPYR	PGS001831	15	427	8023	462708	1.76918966260657	5.86609791639017	4.5848905587213e-11	0.433512002798235	1.54266586777367	1.87932700726918e-24	-0.41728485080037	0.658833224041547	0.112921693151034	0.7436009457273	FALSE
G6_MS	G6_HEADACHE	PGS001831	14	428	14736	455995	0.590834824058788	1.80549505713169	0.0402416196143735	0.422992631824637	1.5265230482355	2.74281325399953e-23	-0.0619116799177961	0.939965900990769	0.799734976667693	0.980373000581854	FALSE
G6_MS	G6_OTHNEU	PGS001831	12	430	19952	450779	0.510345881601125	1.66586728815501	0.0876251342595015	0.433506343046323	1.54265713669228	1.33585865310543e-24	-0.540723897601465	0.582326554963126	0.0718293399860221	0.679889581473528	FALSE
G6_MS	H7_LIDLACRIMALORBIT	PGS001831	11	431	26224	444507	-0.216326317969218	0.805472418860103	0.561139991932721	0.414005091106679	1.51286482902102	2.0077401841058e-22	0.254347325487676	1.28961964426204	0.321508421408186	0.880991624809998	FALSE
G6_MS	H7_CONJUNCTIVA	PGS001831	22	420	33585	437146	-0.0813167715661673	0.92190161296818	0.732209822403415	0.420267007677119	1.52236798529577	1.35832455678534e-22	0.00772193028281528	1.00775182127565	0.968134995346885	0.997326940394247	FALSE
G6_MS	H7_OPTNERVE	PGS001831	43	399	1812	468919	3.73584860984977	41.9235872410441	1.92714920189579e-98	0.416180205208825	1.51615906401498	4.27193597952044e-21	-0.0326492242849484	0.967878008150787	0.81452920712097	0.982144308056421	FALSE
G6_MS	H7_OCUMUSCLE	PGS001831	14	428	15542	455189	0.156797289056834	1.16975846702347	0.58130947791416	0.424672265643552	1.5290892024691	1.82321216436569e-23	-0.132373878035827	0.876013411671355	0.590014206074524	0.949866687284301	FALSE
G6_MS	H7_VISUALDISTBLIND	PGS001831	28	414	13281	457450	1.57058576436287	4.80946458178128	1.9007337820639e-14	0.430235300219215	1.53761928313995	2.15321446951111e-23	-0.156998884781361	0.854705012000114	0.383501091211496	0.903315352129733	FALSE
G6_MS	H8_MIDDLEMASTOID	PGS001831	31	411	28645	442086	0.0472718434431258	1.04840697290644	0.81644971141948	0.419140529032016	1.52065403581534	4.72587096295116e-22	0.0232221682527811	1.02349390214188	0.888313564911735	0.989680583974743	FALSE
G6_MS	H8_INNER	PGS001831	11	431	15434	455297	0.322441237668776	1.38049376744408	0.391034109642025	0.412767604358672	1.51099383674642	2.86685123941367e-22	0.2843549927612	1.32890459854132	0.246562140566172	0.847405035568088	FALSE
G6_MS	I9_CEREBVASC	PGS001831	14	428	21192	449539	0.616211637863271	1.85189907178619	0.0344564139808293	0.42417597277031	1.5283305146766	2.02866661216643e-23	-0.115730441914006	0.890715290448857	0.639013480548515	0.95872957231973	FALSE
G6_MS	I9_HYPERTENSION	PGS001831	32	410	98124	372607	-0.252681816887868	0.776714980100012	0.201407696866794	0.456133882696087	1.57796159237727	3.71734700781547e-26	-0.587151566754162	0.555908499925271	0.00209842254221671	0.203125540820655	FALSE
G6_MS	I9_OTHHEART	PGS001831	23	419	69118	401613	-0.164803704430104	0.848060158202339	0.497458154563975	0.417383131516013	1.51798398904407	3.39184199752435e-22	0.0595293767837619	1.06133693918734	0.74744340102317	0.9741117865973	FALSE
G6_MS	J10_INFLUPNEU	PGS001831	33	409	43347	427384	0.428517472175982	1.53498018502292	0.0200356994653432	0.44431889841099	1.5594277053537	1.19119386765502e-24	-0.336300273658638	0.714408555535038	0.0490143439287325	0.632803909000951	FALSE
G6_MS	J10_PNEUMOPROBBAC	PGS001831	27	415	37433	433298	0.385228328125078	1.4699499140349	0.0582817281291712	0.435657180293988	1.54597871192563	5.12237504509759e-24	-0.25793328436763	0.772646778005844	0.162296677986072	0.794053803154915	FALSE
G6_MS	J10_LOWCHRON	PGS001831	37	405	61352	409379	-0.0263627513993826	0.97398171228946	0.885112871269341	0.426238781294522	1.53148642178706	1.7287613624361e-22	-0.0687193945627321	0.933588613367613	0.655429173653533	0.961161979820077	FALSE
G6_MS	HYPOT_THYRO_INCL	PGS001831	25	417	44936	425795	0.0185209431529578	1.01869351960037	0.935983445902123	0.416004441555838	1.51589260177725	5.56392138454988e-22	0.084787999003209	1.08848628205919	0.635699023249523	0.958013421750168	FALSE
G6_MS	K11_OESSTODUO	PGS001831	19	423	47532	423199	-0.17010893938421	0.843572913276821	0.521475414862429	0.416705183596662	1.51695522372114	2.51003363791172e-22	0.0878576197173645	1.09183265551869	0.663028301970964	0.962680917992407	FALSE
G6_MS	K11_INTESTOTH	PGS001831	26	416	62460	408271	-0.224521705424865	0.798898236086092	0.333490711199043	0.412690366432102	1.51087713522236	1.5564702261723e-21	0.127663872849603	1.1361710405725	0.456631328156983	0.922664861402324	FALSE
G6_MS	L12_INFECT_SKIN	PGS001831	20	422	18571	452160	0.70690033534658	2.02769632896258	0.0024029174435509	0.432230713683364	1.54069053254741	5.0700735305291e-24	-0.269355659220301	0.763871529377538	0.210635703497656	0.826616395090049	FALSE
G6_MS	L12_DERMATITISECZEMA	PGS001831	29	413	41932	428799	0.0272806045002594	1.02765612724305	0.899851526182703	0.414318397250343	1.51333889312621	1.37740452552878e-21	0.0938648330541353	1.09841126698642	0.572153662293897	0.947132236233744	FALSE
G6_MS	L12_URTICARIAERYTHEMA	PGS001831	13	429	12340	458391	0.369749536457237	1.4473720553286	0.257462685655904	0.41510022690145	1.51452252898554	2.01364654956487e-22	0.162340572808974	1.17626077554801	0.48143663966465	0.928361820844225	FALSE
G6_MS	M13_ARTHROPATHIES	PGS001831	77	365	130406	340325	0.205275677947312	1.22786351320258	0.150837229261045	0.415169779376327	1.51462787143906	2.19589093563499e-19	0.0386154749594542	1.0393707427229	0.726506303074307	0.971303494435934	FALSE
G6_MS	M13_DORSOPATHY	PGS001831	72	370	99635	371096	0.441319726094021	1.5547577194962	0.00208370226555458	0.428081218810913	1.53431069079706	7.55170695295599e-21	-0.0417482925471756	0.959111165620476	0.715054057849626	0.969700876874626	FALSE
G6_MS	M13_SOFTTISSUE	PGS001831	50	392	92135	378596	0.212401443434704	1.23664422815146	0.185675304284591	0.441892609911365	1.55564867021485	1.52364944806392e-23	-0.197671197094418	0.820639637479702	0.156123990036362	0.788803303154927	FALSE
G6_MS	N14_FEMALEINFERT	PGS001831	20	422	14838	455893	0.857380586971567	2.35697869992867	0.000211593828953314	0.44021694525516	1.55304410751696	5.50909036386275e-25	-0.49320416397618	0.610666580220694	0.0338176993238156	0.571035301246872	FALSE
G6_MS	O15_MATERN_CARE	PGS001831	57	385	44100	426631	0.671754592586706	1.95766922086429	2.03221608509303e-05	0.413554148582847	1.51218276773359	3.45305156188224e-20	0.0563322524900275	1.05794913158196	0.651521397620733	0.960460015495788	FALSE
G6_MS	R18_GENERAL_SYMPTOMS_SIGNS	PGS001831	61	381	77390	393341	0.510959511904395	1.66688982850304	0.000398339047508326	0.462421166507769	1.58791393858045	3.27060810680195e-25	-0.331988072849964	0.717495880484426	0.0119011934674256	0.427969765029209	FALSE
G6_MS	T2D	PGS001831	19	423	49368	421363	0.1430622110683	1.15380157866214	0.557643304659171	0.434677348248518	1.54446465432428	2.36129130153026e-24	-0.352545685796238	0.70289645669287	0.119785855472151	0.751768337170637	FALSE
G6_MS	T1D_WIDE	PGS001831	21	421	9530	461201	0.377370148830736	1.45844405083284	0.125131741496678	0.430869838275703	1.53859527070937	7.02109830849303e-24	-0.0598391488863983	0.941916029642055	0.830212039977331	0.983770275480525	FALSE
G6_MS	FG_OTHHEART	PGS001831	18	424	57087	413644	-0.0904162391204971	0.913550850519069	0.730512659889015	0.422978564528929	1.52650157433542	4.4894665902876e-23	-0.0591418974549447	0.942573010955996	0.782454833382599	0.978359872172269	FALSE
G6_MS	ASTHMA_ACUTE_RESPIRATORY_INFECTIONS	PGS001831	17	425	16122	454609	0.496635058052676	1.64318274297502	0.0492074899214865	0.428832846233589	1.53546435429541	8.24032817990254e-24	-0.224766209222302	0.798702926311567	0.335820054281487	0.885719691654584	FALSE
G6_MS	ASTHMA_EXCL	PGS001831	106	336	144068	326663	0.323207886462099	1.38155252712164	0.00821493920695486	0.449715630809996	1.56786626922974	4.44279095904758e-21	-0.123504082083433	0.883818033417763	0.215331695231896	0.828471720238308	FALSE
G6_MS	COPD_ASTHMA_PNEUMONIA_SEPSIS	PGS001831	29	413	39063	431668	0.384472873284803	1.46883985261081	0.0511464370281476	0.436567194835336	1.54738621536126	5.43153141777664e-24	-0.254174733786059	0.77555627432207	0.151688936798959	0.784898936209251	FALSE
G6_MS	PULM_INFECTIONS	PGS001831	97	345	104334	366397	0.484916817161524	1.6240399109758	7.29248604403656e-05	0.467644456630896	1.59622977287321	1.93537394782083e-23	-0.223829766784872	0.799451215937062	0.0328056959629006	0.568610761220003	FALSE
G6_MS	RHEUMA_ENDPOINTS	PGS001831	35	407	81207	389524	0.107648721140945	1.11365647269247	0.568052610721592	0.432690331312345	1.54139882383609	2.68321782675453e-23	-0.156190326704318	0.85539637010498	0.335062901870339	0.885571962659794	FALSE
G6_MS	AB1_INFECT_PARASIT	PGS001831	90	352	104816	365915	0.331548450333543	1.39312364194835	0.00847176316332997	0.437864279230121	1.54939460811978	5.90252876844684e-21	-0.0809610997535159	0.922229565704266	0.446678321926458	0.920503267520988	FALSE
G6_MS	D3_BLOOD_IMMUN	PGS001831	26	416	32619	438112	0.453526151264527	1.57385205295143	0.0395726146524846	0.42131238319973	1.52396026364341	1.8117578235666e-22	-0.0140042559204015	0.986093347519136	0.93667739931605	0.994905432339387	FALSE
G6_MS	H8_EAR_MASTOID	PGS001831	49	393	74014	396717	0.0285035417894073	1.02891365502355	0.862020339510828	0.420199345424284	1.522264981933	2.91398232918027e-21	0.00460251251012548	1.00461312033881	0.972622974041874	0.997573650719748	FALSE
G6_MS	L12_SKIN_SUBCUTAN	PGS001831	66	376	98016	372715	0.199169792820508	1.22038916162707	0.16506103410681	0.434744179395288	1.54456787611745	7.49299070704527e-22	-0.095995842191291	0.908467793296156	0.422561404777861	0.914959326844831	FALSE
G6_MS	CD2_BENIGN	PGS001831	58	384	93338	377393	0.150838543132891	1.16280889944282	0.350060226919256	0.418103913995557	1.51907851971948	1.48147895634761e-20	0.0211925947521346	1.02141875258662	0.863733570809596	0.98775386198106	FALSE
G6_MS	C3_CANCER	PGS001831	18	424	66518	404213	-0.372536572697364	0.688984453077204	0.185049830093053	0.415267038691879	1.5147751902731	3.26005410290473e-22	0.125228944479403	1.13340791084908	0.541644316992809	0.940699116449645	FALSE
G6_MS	D3_ANAEMIA	PGS001831	12	430	18484	452247	0.307721280747598	1.3603217882225	0.340329579885659	0.419401956288073	1.52105162819581	5.73727481919211e-23	0.0479519214007903	1.04912021388162	0.848746957379162	0.985947977295382	FALSE
G6_MS	F5_PSYCH	PGS001831	85	357	91695	379036	0.470204606768747	1.60032159635256	0.00031078376770086	0.4383289462241	1.55011472794982	3.07105107392234e-21	-0.0910355743433301	0.912985231471472	0.402630630108352	0.909147345866132	FALSE
G6_MS	G6_EPIPAROX	PGS001831	49	393	77327	393404	0.368534914817203	1.44561511313502	0.020483142730743	0.445657485208697	1.56151653241833	5.26291146538244e-24	-0.239665341088324	0.786891157145164	0.0904279649463003	0.711629449509566	FALSE
G6_MS	H7_SCLERACORNEA	PGS001831	13	429	17243	453488	0.413092708801873	1.51148514741571	0.185570410633017	0.41731833422538	1.51788563098105	1.13385605129305e-22	0.126732517002183	1.1351133536481	0.587128060832602	0.949327784426073	FALSE
G6_MS	I9_CVD	PGS001831	85	357	193180	277551	-0.207669103040219	0.812475838021415	0.14893151854921	0.424736454942058	1.52918735678255	8.0329514421669e-20	-0.0245661231044087	0.975733168279117	0.817405144193778	0.982149104757212	FALSE
G6_MS	J10_RESPIRATORY	PGS001831	179	263	204489	266242	0.31776560600742	1.37405415343992	0.00255685163737858	0.460454271022481	1.58479374737455	9.93337364481142e-18	-0.0976473211543778	0.90696871603488	0.255331872646889	0.851606378006569	FALSE
G6_MS	K11_GIDISEASES	PGS001831	126	316	200393	270338	0.105559837790638	1.11133260222088	0.369083456262998	0.429406571303464	1.53634554144478	3.25980489715251e-18	-0.0303077701272313	0.970146905359952	0.74543601601059	0.973846357783555	FALSE
G6_MS	K11_ORAL	PGS001831	66	376	104749	365982	0.311281998899318	1.36517414451576	0.0329030103400807	0.444621729340132	1.55990001980675	7.03844735512542e-23	-0.168353438509149	0.84505510687969	0.16571804430973	0.796781999385401	FALSE
G6_MS	N14_FEMALEGENNONINF	PGS001831	86	356	108950	361781	0.476389969614283	1.61025084243378	0.000383385857241267	0.428324197138504	1.53468354033806	4.061336256719e-20	-0.0396636344978641	0.961112669933265	0.708278595146793	0.969519613162702	FALSE
G6_MS	O15_PREG_BIRTH_PUERP	PGS001831	183	259	167305	303426	0.617180385632533	1.85369396413949	8.38119292350696e-09	0.401122214856918	1.49349978520916	3.20516539555116e-13	0.0454643310496205	1.04651367590384	0.591965378233367	0.95050162142093	FALSE
G6_MS	FG_CVD	PGS001831	71	371	169172	301559	-0.174054038357189	0.840251490621403	0.247885395423406	0.438781648047215	1.55081662657661	5.63625280115936e-22	-0.11934782592887	0.887499051887537	0.30547349185082	0.875254124812494	FALSE
G6_MS	ASTHMA_INFECTIONS	PGS001831	17	425	20893	449838	0.287231169971297	1.33273226554768	0.254883706122618	0.428794020457101	1.53540473985688	8.40466438587393e-24	-0.223482297546802	0.799729048908348	0.336619808690528	0.885719691654584	FALSE
G6_MS	ASTHMA_HOSPITAL_INFECTIONS	PGS001831	17	425	20893	449838	0.287231169971297	1.33273226554768	0.254883706122618	0.428794020457101	1.53540473985688	8.40466438587393e-24	-0.223482297546802	0.799729048908348	0.336619808690528	0.885719691654584	FALSE
G6_MS	COPD_ASTHMA_INFECTIONS	PGS001831	97	345	104334	366397	0.484916817161524	1.6240399109758	7.29248604403656e-05	0.467644456630896	1.59622977287321	1.93537394782083e-23	-0.223829766784872	0.799451215937062	0.0328056959629006	0.568610761220003	FALSE
G6_MS	E4_ENDONUTRMET	PGS001831	80	362	138342	332389	0.0827424521299676	1.0862620080523	0.526059482019167	0.439487791892863	1.55191211293315	1.21112177408367e-21	-0.104150017254397	0.901090108217103	0.356427076715882	0.893149554367022	FALSE
G6_MS	H7_CHOROIDRETINA	PGS001831	13	429	22660	448071	0.570244978178122	1.76870029133942	0.0468457576618625	0.428605178079489	1.53511481775086	5.48495774556447e-24	-0.237371623171234	0.788698135047673	0.380998968153351	0.902313038806258	FALSE
G6_MS	M13_MUSCULOSKELETAL	PGS001831	150	292	215062	255669	0.40942402474911	1.50595014525456	0.000418295948580245	0.439425851939789	1.55181599054664	9.71741643388532e-18	-0.050880842888517	0.950391909740406	0.567664870059671	0.946398565672164	FALSE
G6_MS	N14_GENITOURINARY	PGS001831	140	302	197201	273530	0.162874401846016	1.1768888653365	0.173509396361413	0.418414638968948	1.51955060869322	1.64809802166466e-16	0.00775071056512399	1.00778082507493	0.931273638457806	0.994212518801557	FALSE
G6_MS	DIABETES_FG	PGS001831	38	404	61130	409601	0.158366136943946	1.17159508042972	0.357571878064262	0.437075047313167	1.54817225886507	1.20786360596912e-23	-0.185010774971871	0.831095328775091	0.265599118254595	0.858004026180052	FALSE
G6_MS	H7_EYE_ADNEXA	PGS001831	115	327	129632	341099	0.733030135049796	2.0813779181869	9.71712324185206e-10	0.437324203596013	1.54855804376866	1.90734165125282e-19	-0.0562910179691201	0.945264007047006	0.558404874516377	0.944393763912039	FALSE
G6_MS	DM2_RETINOPATHY	PGS001831	11	431	11127	459604	1.05649022716664	2.87625823989049	0.000921158416196827	0.42282807207733	1.52627186465635	2.03535053192531e-23	0.0603787613487276	1.06223880536309	0.823731903937503	0.983066205570407	FALSE
G6_MS	DM1_RETINOPATHY	PGS001831	13	429	8226	462505	1.20832930660272	3.34788668542759	2.03749643178459e-05	0.427190907280546	1.53294528420668	7.9460809707498e-24	0.0494967507716786	1.05074217810803	0.854730775769618	0.986530800098704	FALSE
G6_MS	CD2_BENIGN_LEIOMYOMA_UTERI_EXALLC	PGS001831	20	422	33258	437473	0.188782685985722	1.20777845677714	0.472984210488621	0.416005958692015	1.5158949015945	3.35712034081553e-22	0.105373014725717	1.11112499905112	0.589530346562018	0.949795862244517	FALSE
G6_MS	C3_CANCER_WIDE_EXALLC	PGS001831	19	423	71776	398955	-0.340272196909301	0.711576607446173	0.194666230437045	0.420465110857291	1.52266960110959	9.66482585139435e-23	0.00263234073683148	1.00263580838772	0.989776824596787	0.999140895308213	FALSE
G6_MS	CD2_BENIGN_EXALLC	PGS001831	58	384	93338	377393	0.150838543132891	1.16280889944282	0.350060226919256	0.418103913995557	1.51907851971948	1.48147895634761e-20	0.0211925947521346	1.02141875258662	0.863733570809596	0.98775386198106	FALSE
G6_MS	C3_CANCER_EXALLC	PGS001831	18	424	66518	404213	-0.372536572697364	0.688984453077204	0.185049830093053	0.415267038691879	1.5147751902731	3.26005410290473e-22	0.125228944479403	1.13340791084908	0.541644316992809	0.940699116449645	FALSE
G6_PARKINSON	Q17_CONGEN_MALFO_DEFORMAT_CHROMOSOMAL_ABNORMALITI	PGS000903	68	2527	26246	441928	0.0763257844881432	1.07931414069158	0.559777600627592	0.315359956192466	1.37075263306311	2.80671482831105e-58	0.020521107804364	1.02073311345067	0.863471823481958	0.987666473676451	FALSE
G6_PARKINSON	R18_SYMPTOMS_SIGNS_ABNORMAL_CLINI_LABOR_FINDI_NOT_ELSEW_CLASSIFIED	PGS000903	1036	1559	248025	220149	0.234761401410242	1.26460699928681	4.49939035454527e-07	0.332955509924945	1.39508522964252	1.68283772178925e-40	-0.0434301366894001	0.957499445835484	0.270258528824443	0.859906045717803	FALSE
G6_PARKINSON	ST19_INJURY_POISO_CERTA_OTHER_CONSE_EXTER_CAUSES	PGS000903	855	1740	213834	254340	0.100164302060742	1.10535251485291	0.0290300878047659	0.312864228613408	1.36733587333693	4.55719256010015e-40	0.00953157518062351	1.00957714531331	0.816613348933189	0.982144308056421	FALSE
G6_PARKINSON	VWXY20_EXTER_CAUSES_MORBIDI_MORTA	PGS000903	654	1941	171911	296263	0.0562259047811469	1.0578366270981	0.254200601507629	0.311322447832677	1.36522936547057	3.96964500561294e-44	0.0188197400139763	1.01899794750515	0.672616179109808	0.96364221173769	FALSE
G6_PARKINSON	Z21_FACTO_INFLUENCI_HEALTH_STATUS_CONTACT_W_HEALTH_SERVI	PGS000903	826	1769	268109	200065	0.0782609609263798	1.08140482625638	0.113780071868332	0.338298535421896	1.40255915450004	1.01034668080298e-47	-0.0710217535282355	0.931441629765411	0.088284992441654	0.708422036681863	FALSE
G6_PARKINSON	AB1_GASTROENTERITIS_NOS	PGS000903	64	2531	26605	441569	-0.134388350028418	0.874250483469331	0.319393502895966	0.314182789735069	1.36913997840978	5.22222287675268e-58	0.0709978103292712	1.07357887508155	0.570664829912319	0.946806032257111	FALSE
G6_PARKINSON	AB1_RESP_TUBERCU_NONCONF	PGS000903	13	2582	1324	466850	-0.308246826496515	0.734733943820788	0.349988189422274	0.314082569939595	1.36900277035677	4.84063649930118e-59	0.337479852316008	1.40141137291405	0.186683308886263	0.812414820800297	FALSE
G6_PARKINSON	AB1_OTHER_SEPSIS	PGS000903	23	2572	6647	461527	-0.0334645478269525	0.967089196037194	0.877246478322425	0.316256328279697	1.37198188831462	1.26956395151258e-59	-0.0305919083877432	0.969871288664301	0.878719364033074	0.988726937156749	FALSE
G6_PARKINSON	AB1_ERYSIPELAS	PGS000903	58	2537	14428	453746	-0.22054507292302	0.802081485889807	0.136901548715009	0.311652043302702	1.36567941304772	3.91740911162441e-57	0.18366381941033	1.20161179662483	0.145027390096997	0.77826244968583	FALSE
G6_PARKINSON	AB1_BACTINF_NOS	PGS000903	30	2565	9924	458250	-0.0824870019637205	0.920823406675066	0.661675379252263	0.317018497011728	1.37302796860501	9.01163852017772e-60	-0.0910623366583019	0.91296079820009	0.612808394999988	0.954009866775898	FALSE
G6_PARKINSON	AB1_SEXUAL_TRANSMISSION_NOS	PGS000903	12	2583	6116	462058	0.424491830053715	1.52881332524672	0.149123509880241	0.316669898168761	1.37254941606008	4.85403298833974e-60	-0.14129383003016	0.868234160944331	0.605000486927349	0.952748394342207	FALSE
G6_PARKINSON	AB1_ZOSTER	PGS000903	17	2578	3202	464972	0.255542998192742	1.29116252947966	0.295904610668825	0.317545447357997	1.37375167683091	2.80669586851776e-60	-0.237912667050371	0.788271530165605	0.326047887934043	0.88209713816447	FALSE
G6_PARKINSON	AB1_VIRAL_NOS	PGS000903	15	2580	6293	461881	-0.105071109727765	0.900260503030798	0.699365750900621	0.315882754545705	1.37146944764078	1.17088622635539e-59	0.0153867182609261	1.01550570329009	0.949210984820785	0.995700863057374	FALSE
G6_PARKINSON	AB1_DERMATOPHYTOSIS	PGS000903	14	2581	2696	465478	0.0970170964052413	1.10187921163351	0.733313643505296	0.315550687696589	1.37101410370914	1.28279089422125e-59	0.091079619456369	1.09535621345293	0.738711294334265	0.973351300760222	FALSE
G6_PARKINSON	CD2_BENIGN_ASCENDING_COLON	PGS000903	11	2584	2117	466057	0.115861302943686	1.1228401267125	0.722551937044831	0.315805051735006	1.37136288475009	1.0441473972613e-59	0.0222294075467636	1.02247832181052	0.933994264583839	0.994533864501725	FALSE
G6_PARKINSON	CD2_BENIGN_SIGMOID_COLON	PGS000903	12	2583	3510	464664	-0.291456671781065	0.747174386637039	0.334960744263386	0.316301363468879	1.37204367716984	6.81471820675698e-60	-0.0489955576932874	0.952185359588524	0.858856071007489	0.987119670871912	FALSE
G6_PARKINSON	CD2_BENIGN_COLON_NOS	PGS000903	21	2574	4956	463218	-0.107294131743236	0.898261426931249	0.626152283164277	0.31829027772616	1.37477526995243	1.69646070615393e-60	-0.303053274792146	0.738559748705273	0.171134915792927	0.802404885551219	FALSE
G6_PARKINSON	CD2_BENIGN_RECTUM	PGS000903	16	2579	3513	464661	0.0940171713082092	1.09857860978712	0.711077603621423	0.317203405450732	1.37328187653753	3.70672567390062e-60	-0.193671638885693	0.823928405904509	0.426844926702323	0.916295755374635	FALSE
G6_PARKINSON	CD2_BENIGN_LIPO_SKIN_TRUNK	PGS000903	13	2582	3299	464875	0.154609419764309	1.16720198603669	0.611689483627296	0.315169192924655	1.37049116875115	1.81658137664211e-59	0.156418833281397	1.16931584893672	0.555698244909738	0.943859279770402	FALSE
G6_PARKINSON	CD2_BENIGN_LIPO_NOS	PGS000903	17	2578	2631	465543	-0.258549465098583	0.772170834598041	0.347712568566822	0.314372502455514	1.36939974631962	3.92924299396505e-59	0.26311227892511	1.30097278257726	0.295482572460037	0.871514888880833	FALSE
G6_PARKINSON	CD2_BENIGN_SKIN_EYELID	PGS000903	17	2578	3569	464605	0.0317316290927174	1.03224044482458	0.907273805234473	0.314891864819697	1.37011114573043	2.59159684304905e-59	0.1807425598797	1.1981066988546	0.471304705117117	0.926088969144259	FALSE
G6_PARKINSON	CD2_BENIGN_BREAST	PGS000903	15	2580	3791	464383	-0.299068942421913	0.741508286295629	0.269151007073887	0.316508295409014	1.37232762620796	9.43499443590816e-60	-0.0603252979380642	0.941458229346101	0.81168354225904	0.981690968419647	FALSE
G6_PARKINSON	CD2_BENIGN_LEIOMYOMA_UTERI	PGS000903	169	2426	33065	435109	-0.192424923183908	0.824956250967455	0.021136338189938	0.315413166518201	1.37082557319778	5.82048798856241e-56	0.00658193413504484	1.00660364266543	0.933398578011438	0.994374851114819	FALSE
G6_PARKINSON	CD2_BENIGN_UTERUS_NOS	PGS000903	17	2578	1290	466884	-0.0320172950883209	0.96848983181717	0.899571499421154	0.316226210907482	1.37194056844765	1.21726093326447e-59	-0.0329301285023657	0.967606165319039	0.894623258788683	0.990555572416309	FALSE
G6_PARKINSON	CD2_BENIGN_OVARY	PGS000903	31	2564	5568	462606	-0.005248727456212	0.994765023045678	0.97695002412792	0.318098287322256	1.37451135162878	4.84124809219549e-60	-0.187505473647784	0.829024580379424	0.308904458087234	0.876606432548978	FALSE
G6_PARKINSON	C3_COLON	PGS000903	12	2583	3214	464960	-0.314348594374887	0.730264417715923	0.298584040684149	0.316062642239785	1.37171618030864	7.51490572235717e-60	-0.019079441235396	0.98110141923811	0.947906265017396	0.995654632771797	FALSE
G6_PARKINSON	C3_BREAST	PGS000903	64	2531	16934	451240	-0.188262050890988	0.828397596458643	0.160952034864398	0.316239809217133	1.37195922464717	1.49583101642008e-58	-0.00322284096311988	0.996782346814193	0.979323823573745	0.998386694519572	FALSE
G6_PARKINSON	C3_PROSTATE	PGS000903	84	2511	10510	457664	0.459577026940744	1.58340410605532	7.63639055189738e-05	0.319182564531968	1.37600251123093	3.65546947519587e-59	-0.0998883495158138	0.904938449211778	0.358365167315442	0.893728027241026	FALSE
G6_PARKINSON	D3_SARCOIDOSIS	PGS000903	22	2573	3855	464319	0.0983951304370192	1.10339868538887	0.69835570532498	0.313190183625818	1.36778163596383	1.49604528790779e-58	0.326731573650089	1.38642927307866	0.116429950683086	0.747471024542416	FALSE
G6_PARKINSON	D3_ANAEMIA_IRONDEF_BLOODLOSS	PGS000903	17	2578	3610	464564	-0.005698261341604	0.99431794295617	0.981389568685535	0.317124331887534	1.37317329053948	3.96387183479228e-60	-0.183150895657824	0.832642504118797	0.452097623340455	0.921874201299851	FALSE
G6_PARKINSON	D3_ANAEMIA_IRONDEF_NAS	PGS000903	20	2575	6768	461406	-0.0644073032795988	0.937623024813199	0.77535133442393	0.318017501095115	1.37440031452771	2.06944617307003e-60	-0.287918384293207	0.749822787058513	0.208215997678628	0.825567702824282	FALSE
G6_PARKINSON	D3_ANAEMIA_B12_DEF	PGS000903	17	2578	2473	465701	-0.00432242974714502	0.995686898507233	0.985892710944898	0.317697154337244	1.37396010035729	2.48628821460695e-60	-0.26180743670381	0.769659217554646	0.277138603719767	0.862764835502567	FALSE
G6_PARKINSON	D3_ANAEMIANAS	PGS000903	29	2566	7895	460279	-0.135963675947161	0.872874338246459	0.484444800069587	0.316141633811879	1.37182453860583	1.83216990801536e-59	-0.0175783425704941	0.982575255178493	0.923144370646228	0.993524966532624	FALSE
G6_PARKINSON	E4_OBESITYCAL	PGS000903	25	2570	12896	455278	-0.118150831634592	0.888562019244836	0.583749926317217	0.315647488390245	1.37114682524906	2.30712027908307e-59	0.0364812577421972	1.03715486521172	0.850987404088741	0.986175013352917	FALSE
G6_PARKINSON	E4_OBESITYNAS	PGS000903	29	2566	9930	458244	-0.152986439152827	0.85814135885631	0.510530022385901	0.310958542103833	1.36473264106919	1.39367713991571e-57	0.45346954967458	1.57376297294395	0.012963554870722	0.439528587047389	FALSE
G6_PARKINSON	E4_HYTHYNAS	PGS000903	162	2433	44637	423537	0.0798635135026576	1.08313922370706	0.360136469164306	0.317326247623934	1.37345058382964	6.62896048275414e-57	-0.0204127522189766	0.9797941776133	0.798293886865213	0.980225798405532	FALSE
G6_PARKINSON	E4_HYTHY_AI_EXCL	PGS000903	30	2565	9075	459099	0.152824223438519	1.16512016012663	0.437363432690114	0.314953839341883	1.37019606034527	5.28923751121996e-59	0.0897744935983445	1.09392756821871	0.612848302962632	0.954009866775898	FALSE
G6_PARKINSON	E4_GOITREMULTINOD	PGS000903	28	2567	5822	462352	-0.0907737107065815	0.913224340410085	0.635999263722055	0.318435432978931	1.37497484028823	2.33868075370564e-60	-0.226964220734379	0.796949296040585	0.226321693857179	0.834417435074762	FALSE
G6_PARKINSON	E4_GOITRENAS	PGS000903	13	2582	2114	466060	0.515882096671064	1.67511546406451	0.0663839468433974	0.317190975140097	1.37326480632331	3.1085184586749e-60	-0.27938154143209	0.756251306956158	0.318427536168636	0.879359169383402	FALSE
G6_PARKINSON	E4_THYTOXNAS	PGS000903	15	2580	5479	462695	-0.040415294136655	0.960390511773517	0.880383110787785	0.316245278366527	1.37196672811765	8.07346533587753e-60	-0.0444692402227879	0.956505021522485	0.85894010019102	0.987124487519538	FALSE
G6_PARKINSON	E4_HYPERPARA	PGS000903	24	2571	4041	464133	0.0313002450124079	1.03179524876179	0.886334722896811	0.31604200439735	1.37168787133837	1.48851445949976e-59	-0.00882464115107538	0.991214181711439	0.965110950805819	0.997184983384839	FALSE
G6_PARKINSON	E4_PCOS_BROAD_EXCLUSIONS	PGS000903	16	2579	4685	463489	0.264315344212434	1.30253887964135	0.304448187628052	0.316328832860076	1.37208136689201	7.42850273271647e-60	-0.0501792896709021	0.951058894177862	0.842816454704333	0.985364814829022	FALSE
G6_PARKINSON	E4_PCOS_CONSORTIUM_EXCLUSIONS	PGS000903	210	2385	45801	422373	0.165512991631812	1.17999829272324	0.0389786004612502	0.318643495538364	1.37526095083607	2.28505757878748e-56	-0.0308667482069004	0.969604766041911	0.666144752725387	0.962770399161753	FALSE
G6_PARKINSON	E4_HYPERLIPNAS	PGS000903	46	2549	8634	459540	0.00103760447104745	1.0010381429688	0.994726463475553	0.315989666028939	1.37161608131191	4.81346077773701e-59	-0.000800006623222249	0.999200313296758	0.995644903482457	0.999578857774239	FALSE
G6_PARKINSON	E4_LIPOPROTNAS	PGS000903	14	2581	2799	465375	-0.152516756318921	0.858544507790285	0.602147958754369	0.315069226722346	1.37035417280131	1.9829672885462e-59	0.170235444970624	1.18558395824214	0.527575258367686	0.937445153810569	FALSE
G6_PARKINSON	E4_HYPOOSMNAT	PGS000903	14	2581	2653	465521	0.339865552614875	1.40475871173122	0.209698638257792	0.317075247319707	1.37310589057612	3.71659098954051e-60	-0.203363360066231	0.815981692390044	0.440934941845059	0.919222681023177	FALSE
G6_PARKINSON	F5_ALCOHOLAC	PGS000903	34	2561	7802	460372	-0.098806765049657	0.905917746081948	0.568828034841482	0.31985012018532	1.37692137614895	1.18086518977376e-60	-0.277419277859191	0.757736728265185	0.104332241671297	0.731824373570997	FALSE
G6_PARKINSON	F5_ALCOHOL_DEPENDENCE	PGS000903	44	2551	9284	458890	-0.0263150608891495	0.974028163081899	0.866025712338179	0.318486621367393	1.3750452248359	7.07906352210741e-60	-0.132034211859515	0.876311014337213	0.3632066909572	0.89482651862438	FALSE
G6_PARKINSON	F5_SCHZPHR	PGS000903	30	2565	6167	462007	0.586295534058629	1.79731796461152	0.00178335822138913	0.317195984162253	1.37327168505438	7.17067883095318e-60	-0.0949797109384331	0.909391384978857	0.609785383340725	0.953502000490635	FALSE
G6_PARKINSON	F5_DELUSIO	PGS000903	13	2582	2019	466155	0.688083460640388	1.98989815819499	0.0139435421885271	0.317945996876889	1.37430204262116	1.57578519005517e-60	-0.419072657376924	0.657656409942196	0.144176177665456	0.777008321722765	FALSE
G6_PARKINSON	F5_PSYTRANS	PGS000903	15	2580	4245	463929	0.257716304660443	1.29397167281483	0.323890025910214	0.31838807789485	1.37490972978073	1.14785893266377e-60	-0.459360121039403	0.631687719895417	0.085979310031896	0.70547138071241	FALSE
G6_PARKINSON	F5_SCHIZOAFF	PGS000903	17	2578	2515	465659	1.02545347122202	2.78835961475736	0.000163105564142361	0.320937651028155	1.37841963516744	1.4448453264654e-61	-0.809456594703407	0.445099870145174	0.00156845840246414	0.175498864948207	FALSE
G6_PARKINSON	F5_PSYCHOTH	PGS000903	18	2577	7363	460811	0.383596768733565	1.46755355887708	0.124032914170236	0.320215658209376	1.37742478527005	2.79783982073843e-61	-0.656695974420077	0.51856184875724	0.00706322146197706	0.353543457069504	FALSE
G6_PARKINSON	F5_PANIC	PGS000903	14	2581	4756	463418	0.588415039106455	1.80113142901098	0.0749449372048466	0.313767728541776	1.36857181945508	6.25354095267088e-59	0.397653769784001	1.48832863634477	0.125559612962821	0.757599869327158	FALSE
G6_PARKINSON	F5_ANXIETY	PGS000903	32	2563	15841	452333	0.312742362906892	1.36716925213759	0.087354547370899	0.317118747587666	1.37316562234947	9.0215301373858e-60	-0.0907931341052687	0.913206602661895	0.602357231741428	0.952299912272194	FALSE
G6_PARKINSON	F5_ADO	PGS000903	167	2428	47352	420822	0.454663854959391	1.57564364920683	2.82148863282802e-08	0.32978726381502	1.39067225068377	2.62099270715177e-61	-0.221324601304294	0.801456484242372	0.00550278530719914	0.321696337527092	FALSE
G6_PARKINSON	F5_STRESSOTH	PGS000903	23	2572	13283	454891	0.0875559652577424	1.09150334899988	0.684772890449765	0.316856925373853	1.37280614414803	7.16819091518383e-60	-0.0983615762430484	0.906321140308846	0.631351679919396	0.957130703770438	FALSE
G6_PARKINSON	F5_SOMATOFORM	PGS000903	21	2574	4732	463442	0.323405902064156	1.38182612316432	0.160734452058853	0.316277414124405	1.37201081801667	1.04692900070919e-59	-0.055281733500609	0.946218528938994	0.797342729439531	0.980223848743146	FALSE
G6_PARKINSON	F5_NEUROTICOTH	PGS000903	23	2572	1636	466538	0.865106925010269	2.3752600471044	5.07377577791725e-05	0.316912031440503	1.37288179617933	6.44262676359205e-60	-0.094260535165625	0.910045632462205	0.658226981630464	0.961861371692397	FALSE
G6_PARKINSON	F5_BIPO	PGS000903	32	2563	6892	461282	0.921224885687888	2.51236586699108	3.37542399002292e-07	0.321352621085682	1.3789917567412	2.2672025266212e-61	-0.441857608551813	0.642841164023234	0.0159776161593646	0.466909129592949	FALSE
G6_PARKINSON	F5_PERSMOOD	PGS000903	44	2551	6842	461332	0.382610578793693	1.46610698573627	0.0122784993538659	0.319673599262465	1.37667834216785	1.5958319093749e-60	-0.232626156506195	0.792449770346048	0.137784230266934	0.770231860271122	FALSE
G6_PARKINSON	F5_MENTORG	PGS000903	19	2576	1764	466410	0.833334462321564	2.30097848866899	0.000311178959673032	0.318268456523723	1.37474527103027	1.57231922473728e-60	-0.349562053066151	0.704996773295505	0.145915633141778	0.779218919884393	FALSE
G6_PARKINSON	F5_SEDAHYP	PGS000903	12	2583	1930	466244	0.922687325339719	2.51604273840082	0.00292486094788886	0.315665271365178	1.37117120853549	1.11813624800529e-59	0.0443248174576551	1.04532183853238	0.873095912672734	0.988222579274259	FALSE
G6_PARKINSON	F5_EMOPER	PGS000903	11	2584	4283	463891	0.701844807435828	2.01747112226419	0.0304914141985514	0.318841302973103	1.37553301458408	6.69589917370814e-61	-0.657909034032393	0.517933183703209	0.0289665223989921	0.551184487253274	FALSE
G6_PARKINSON	F5_OTHPER	PGS000903	15	2580	3111	465063	0.799806370040238	2.22511003880996	0.00223115039590745	0.31853664778152	1.37511401513842	1.04678318718806e-60	-0.490399717590571	0.612381565572624	0.0674917374295699	0.672126945411522	FALSE
G6_PARKINSON	AUD	PGS000903	57	2538	14282	453892	0.0343435047546007	1.03494005250473	0.801334917409938	0.319932220683424	1.37703442672047	4.04984453477916e-60	-0.168386068038422	0.845027533579196	0.193899942541897	0.817175764986745	FALSE
G6_PARKINSON	G6_SLEEPAPNO	PGS000903	122	2473	32530	435644	0.0960081852125144	1.10076807397772	0.340497591736886	0.312945799221457	1.36744741230461	3.01899638165102e-56	0.0641002783832925	1.06619931014405	0.480586276125569	0.928270199120667	FALSE
G6_PARKINSON	G6_ALZHEIMER	PGS000903	11	2584	1555	466619	-0.0539876966838942	0.947443763130201	0.85925176527956	0.317805919450018	1.37410954740972	1.61677729596367e-60	-0.448125758146168	0.638824341615237	0.147893675288956	0.781379178057395	FALSE
G6_PARKINSON	G6_EPLEPSY	PGS000903	42	2553	10250	457924	0.112886118381704	1.11950443471216	0.477755378366997	0.318667096370245	1.37529340852158	5.01171952841369e-60	-0.156674121513328	0.854982633871268	0.289527575490127	0.868428518766171	FALSE
G6_PARKINSON	FE_MODE	PGS000903	17	2578	4589	463585	0.231950615349276	1.26105745040881	0.359500533300971	0.316449099280503	1.37224639212984	7.65245597796597e-60	-0.0792553612988066	0.923803990535308	0.734093123775912	0.972460781218064	FALSE
G6_PARKINSON	FE	PGS000903	23	2572	5326	462848	0.457048111949642	1.5794048706691	0.0304391149332512	0.318201458203121	1.37465316849124	2.35567684043577e-60	-0.261258822635565	0.770081579275348	0.197653187640726	0.819731145684918	FALSE
G6_PARKINSON	G6_MIGRAINE_WITH_AURA	PGS000903	24	2571	7214	460960	0.698166360113068	2.01006359347057	0.00125457632386623	0.315809483490799	1.37136896230896	1.73231188745942e-59	0.0400089272302736	1.04082006579131	0.847639101822176	0.98588025046485	FALSE
G6_PARKINSON	G6_SLEEPDISOTH	PGS000903	19	2576	2958	465216	0.496574582157789	1.64308337303295	0.0335610804407804	0.316778550695728	1.37269855512454	5.76998484840923e-60	-0.0921172494330104	0.911998212002766	0.698853021829195	0.968254783953283	FALSE
G6_PARKINSON	G6_BELLPA	PGS000903	12	2583	3044	465130	0.11721588444449	1.12436213578645	0.685911268228184	0.317181995408164	1.37325247482885	2.89854878598104e-60	-0.269673330876776	0.763628907582541	0.351501522242	0.891822296155058	FALSE
G6_PARKINSON	G6_ROOTPLEXOTHUNS	PGS000903	17	2578	4263	463911	0.286682604474139	1.33200137509882	0.257582165770012	0.315951773699633	1.37156410856837	1.05555759957302e-59	0.0206278594074209	1.02084208416312	0.934328795303004	0.994590097122338	FALSE
G6_PARKINSON	G6_CARPTU	PGS000903	69	2526	19899	448275	0.0443548839390578	1.04535326815448	0.725633201553342	0.318333399895994	1.37483455452333	2.22380619588048e-59	-0.0884403165632721	0.915357740801533	0.461993104182932	0.924004991221354	FALSE
G6_PARKINSON	G6_ULLNLE	PGS000903	20	2575	3654	464520	0.325787763964276	1.38512136500727	0.178759634795656	0.315309976923784	1.37068412556095	2.37961489612634e-59	0.0716534860947017	1.07428302555419	0.736560774001111	0.97303535991252	FALSE
G6_PARKINSON	G6_SCIALE	PGS000903	16	2579	1494	466680	-0.295333254752062	0.7442835101151	0.287913586384626	0.314406062354806	1.36944570400836	4.71813027099923e-59	0.20507684443991	1.22761939706367	0.345203046627727	0.889441141172256	FALSE
G6_PARKINSON	G6_DIABETNEUR	PGS000903	19	2576	1873	466301	0.590137137980919	1.80423582769117	0.011092494367385	0.316901220767361	1.3728669544832	5.34939845923712e-60	-0.0844582292266931	0.919010042335245	0.717849861998558	0.97002246622401	FALSE
G6_PARKINSON	G6_POLYOTHUNS	PGS000903	30	2565	3840	464334	0.464488418818167	1.59119995267857	0.0128034638381111	0.317657495002592	1.37390561109438	5.07670527769606e-60	-0.138558467227602	0.870612347490756	0.445925563714354	0.920399887190429	FALSE
G6_PARKINSON	G6_MYOPOTHUNS	PGS000903	12	2583	1389	466785	0.984761910927645	2.67717440256529	0.000824916338732378	0.318116059701525	1.3745357801829	1.32093501213297e-60	-0.454477958776891	0.634779262408574	0.120108373748009	0.752372788335727	FALSE
G6_PARKINSON	G6_HCNP	PGS000903	21	2574	993	467181	0.847066982750028	2.33279468103037	0.000186904299755661	0.316774598199142	1.37269312954891	6.48580133019984e-60	-0.148078289624438	0.862363598176918	0.508788849352595	0.933652982922918	FALSE
G6_PARKINSON	G6_TIA	PGS000903	91	2504	12417	455757	0.239953968239627	1.27119063383196	0.0292371609365812	0.321690319708175	1.37945751899709	4.47979849531379e-60	-0.164495185528171	0.848321841156114	0.117807524307752	0.749214773515134	FALSE
G6_PARKINSON	H7_CATARACTSENILE	PGS000903	212	2383	34730	433444	-0.18212118873047	0.833500323448755	0.0264040341065781	0.311609708245851	1.36562159815593	7.82445455744073e-54	0.0520799513693112	1.05345996471317	0.460465129774991	0.923474734599282	FALSE
G6_PARKINSON	H7_CATARACTOTHER	PGS000903	60	2535	11427	456747	-0.133880902796065	0.874694232037519	0.333308542344986	0.315966846711789	1.37158478232666	1.03293782923373e-58	0.00103678195066924	1.00103731959487	0.993554779350002	0.999442421056151	FALSE
G6_PARKINSON	H7_BLEPHAROCHALASIS	PGS000903	36	2559	6553	461621	0.203781010188714	1.22602963605737	0.234883326039293	0.318250571874882	1.37472068441371	4.14961620929017e-60	-0.167132386849727	0.846087593051441	0.313678780537971	0.877846792512687	FALSE
G6_PARKINSON	H7_PTOSIS	PGS000903	12	2583	2129	466045	0.0499041819507856	1.05117037045613	0.881990075179686	0.31477511699665	1.36995119757381	2.40393251251812e-59	0.241225219784558	1.27280766449772	0.381972775997731	0.902710517874421	FALSE
G6_PARKINSON	H7_LACRIGLAND	PGS000903	17	2578	7875	460299	-0.399108779204023	0.67091771548879	0.150544242904563	0.314489446488172	1.36955989881253	3.85211986731819e-59	0.229602750967688	1.25810013158813	0.334814643440814	0.885420999602434	FALSE
G6_PARKINSON	H7_STENOLACRI	PGS000903	12	2583	2343	465831	-0.253098875199774	0.776391112202172	0.515282373042522	0.313358722553218	1.36801217984093	7.58865962716972e-59	0.614468981653236	1.84867465870613	0.0372500223672339	0.588157144202398	FALSE
G6_PARKINSON	H7_CONJUNCTIVITISACUNONATOPIC	PGS000903	21	2574	7994	460180	-0.0459791488186083	0.955061876151519	0.866373308178522	0.312482403960063	1.36681389045039	2.59877332492574e-58	0.452604756223177	1.57240258134454	0.0404154653813265	0.601087966155978	FALSE
G6_PARKINSON	H7_KERATITISOTH	PGS000903	11	2584	2923	465251	0.0868406465303204	1.09072285539742	0.81693073302602	0.314033772517187	1.36893596818021	4.3450481611297e-59	0.406978679996224	1.50227207687417	0.139184650054835	0.771753560195571	FALSE
G6_PARKINSON	H7_IRIDOACUTE	PGS000903	19	2576	5734	462440	-0.419108649322966	0.657632740034141	0.187213436369362	0.310676673003926	1.36434801931708	1.10975760121283e-57	0.703832014532141	2.02148424132365	0.00136045717570479	0.161991722748135	FALSE
G6_PARKINSON	H7_RETINALDETACHBREAK	PGS000903	17	2578	3027	465147	0.106268745135596	1.11212071338117	0.664831326512267	0.317225018300578	1.37331155739327	3.85360012788882e-60	-0.183594891550295	0.832272896325314	0.437401161800665	0.918630547938979	FALSE
G6_PARKINSON	H7_RETINALBREAK	PGS000903	11	2584	3650	464524	-0.212253000074494	0.808760055326095	0.49528829814712	0.318170685504716	1.37461086735474	1.24120451070757e-60	-0.505481971830526	0.60321477282508	0.0866142795134462	0.706697553864716	FALSE
G6_PARKINSON	H7_RETIVASCOCCLUSION	PGS000903	13	2582	2045	466129	0.112561317973287	1.11914087825938	0.701929748575937	0.318814425696707	1.37549604449989	7.40685045718898e-61	-0.598776671965313	0.549483423578675	0.0378218774215876	0.590665398944018	FALSE
G6_PARKINSON	H7_GLAUCSUSP	PGS000903	45	2550	7969	460205	0.0660745094445503	1.06830631311063	0.692396071068846	0.312613420308667	1.36699297714693	7.49700125883552e-58	0.203671524495776	1.22589541070111	0.171596180182744	0.80286565384352	FALSE
G6_PARKINSON	H7_GLAUCOMA_POAG	PGS000903	43	2552	5299	462875	-0.0247348865377345	0.975568514093822	0.892920460723529	0.310040925398663	1.36348091399033	5.84584127982309e-57	0.366018796839153	1.44198234711002	0.0150696416594015	0.460854017705903	FALSE
G6_PARKINSON	H7_VITROTH	PGS000903	41	2554	8941	459233	0.143172325753776	1.1539286361554	0.399745998328973	0.314692153532789	1.36983754639165	1.11950529324672e-58	0.0821591091461394	1.0856285295169	0.595500565244344	0.951242263656386	FALSE
G6_PARKINSON	H7_VISUDISTURBSUB	PGS000903	18	2577	5782	462392	0.139068233835633	1.14920251182371	0.558936668500843	0.317655797925218	1.37390327947224	2.63324282203957e-60	-0.251344760453595	0.777754186445698	0.295061967502448	0.8712894082481	FALSE
G6_PARKINSON	H7_DIPLOPIA	PGS000903	11	2584	2938	465236	0.0892530169429929	1.09335725924358	0.772141816901337	0.31639877122912	1.37217733138076	5.66241046097976e-60	-0.0958124333711791	0.90863442958305	0.743835251968954	0.973675080548744	FALSE
G6_PARKINSON	H8_NONSUPPNAS	PGS000903	12	2583	9963	458211	0.0482894133080346	1.04947434321806	0.873117549899453	0.315910459747846	1.37150744500542	9.00477301299422e-60	0.0152415942994536	1.01535833977278	0.956928567224606	0.996357941099021	FALSE
G6_PARKINSON	H8_CHRON_SUPOTITIS	PGS000903	17	2578	2324	465850	0.149645551883032	1.16142250574273	0.594573317952165	0.314057113365581	1.36896792068	5.9231771597112e-59	0.257344256920802	1.29349034312316	0.24770591670479	0.847910953267586	FALSE
G6_PARKINSON	H8_OTOSCLE	PGS000903	15	2580	2290	465884	0.111648398537888	1.11811965901704	0.67747621047202	0.316423323233837	1.37221102149865	5.99160371064832e-60	-0.0936892278767056	0.910565696709382	0.73496624378672	0.9726781266915	FALSE
G6_PARKINSON	H8_MENIERE	PGS000903	15	2580	2451	465723	0.20124084162675	1.22291926622411	0.457706587438046	0.316229287552146	1.37194478942777	8.86314657001005e-60	-0.0486562392390199	0.952508508475006	0.838389882689505	0.984924843113249	FALSE
G6_PARKINSON	H8_BPV	PGS000903	24	2571	6380	461794	-0.055406271826707	0.9461006958048	0.808894943303313	0.314112269955268	1.3690434303643	7.49091338021524e-59	0.204800751741255	1.22728050709609	0.310444491376762	0.876869752954108	FALSE
G6_PARKINSON	H8_VESTIBNEUR	PGS000903	12	2583	2136	466038	0.395639066423575	1.48533311419722	0.172532902643178	0.317195453026231	1.37327095566052	2.86877105663425e-60	-0.277628392007052	0.757578291361228	0.344851302264266	0.889202472926153	FALSE
G6_PARKINSON	H8_HL_SEN_NAS	PGS000903	144	2451	23467	444707	0.200990598058416	1.22261327683068	0.0279070998350607	0.321254453595566	1.3788563912259	9.79356861585471e-59	-0.0959092365003911	0.908546475184156	0.25775592515909	0.852783283886938	FALSE
G6_PARKINSON	H8_HL_MIX_NAS	PGS000903	16	2579	2879	465295	0.207521843845058	1.23062459811954	0.415896959254854	0.316527450882049	1.37235391404458	6.31123713361e-60	-0.0818935523123498	0.921370031185751	0.743621009059084	0.973675080548744	FALSE
G6_PARKINSON	H8_HL_PRESBY	PGS000903	15	2580	2169	466005	-0.130890189433649	0.87731410746076	0.621137665437121	0.317257380719983	1.37335600179703	3.9202849685464e-60	-0.174277587889214	0.840063673787856	0.464655463420579	0.924794444668604	FALSE
G6_PARKINSON	H8_HL_IDIOP	PGS000903	11	2584	2463	465711	-0.0910642804965537	0.912959023553693	0.795068619748599	0.314563242770189	1.36966097097039	2.72777220351739e-59	0.322061905513154	1.37997020107651	0.264038018840675	0.857002933475915	FALSE
G6_PARKINSON	H8_TINNITUS	PGS000903	26	2569	6055	462119	0.10411659549249	1.10972983686962	0.640514918777632	0.313600175255676	1.36834252995911	1.38564074398202e-58	0.224936163116663	1.25224277436438	0.229222619133339	0.83646689301348	FALSE
G6_PARKINSON	I9_ANGINA	PGS000903	305	2290	25805	442369	0.264858442192496	1.30324647800606	6.05888547262637e-05	0.314732230575972	1.36989244653026	1.17585439094232e-52	0.00935127808776071	1.00939513789718	0.87451367798762	0.988508682204053	FALSE
G6_PARKINSON	I9_MI_STRICT	PGS000903	138	2457	14907	453267	0.0284455339492917	1.02885397169583	0.754319430638452	0.322198925186008	1.38015929709665	4.3412201147038e-59	-0.113581179975292	0.892631729648042	0.182937295771291	0.81025589422792	FALSE
G6_PARKINSON	I9_MI	PGS000903	150	2445	16428	451746	0.0427578582428803	1.04368514449637	0.624687023224166	0.323582632543681	1.3820703555387	2.67328203437999e-59	-0.128061463151851	0.87979930224468	0.118811545461165	0.750810207918486	FALSE
G6_PARKINSON	I9_POSTAMI	PGS000903	62	2533	2695	465479	0.360840537594512	1.43453468828658	0.00897552300721444	0.314522260020779	1.36960483964825	4.23002007929343e-58	0.0464246931260045	1.04751919070245	0.705769733174971	0.969452438539827	FALSE
G6_PARKINSON	I9_CORATHER	PGS000903	241	2354	28634	439540	0.16268508178527	1.17666607775477	0.0260790788117078	0.321476157857984	1.37916212345492	1.75346472906187e-56	-0.0590743709863166	0.942636661731882	0.37308436765808	0.899132413472377	FALSE
G6_PARKINSON	I9_SAH	PGS000903	25	2570	2607	465567	0.262255071343795	1.29985805668895	0.205743452292114	0.317435656739042	1.37360086006331	5.25167266782358e-60	-0.160408976597617	0.851795353354582	0.399582205075424	0.907883497775096	FALSE
G6_PARKINSON	I9_ICH	PGS000903	12	2583	1606	466568	0.294890188089905	1.34297887551318	0.311060500535319	0.317996607809101	1.37437159908882	1.46779062561189e-60	-0.43610566100281	0.646549407267456	0.117279957647823	0.748848785612178	FALSE
G6_PARKINSON	I9_STR	PGS000903	97	2498	14244	453930	0.0744068633233554	1.0772450078299	0.498839464399971	0.316155566423259	1.37184365183716	7.28989655748541e-58	-0.00614623767902614	0.993872611802209	0.950881764802783	0.995778966454887	FALSE
G6_PARKINSON	I9_STR_SAH	PGS000903	116	2479	16253	451921	0.0957936096995432	1.10053190144291	0.341814911090846	0.317168750701816	1.37323428662353	9.10438914248352e-58	-0.0285048263154631	0.971897603450385	0.755344200853004	0.975194084991943	FALSE
G6_PARKINSON	I9_ANEURYSM	PGS000903	15	2580	2115	466059	0.454877857191648	1.57598087654742	0.0809571814060276	0.31745075407168	1.37362159792895	2.73772467431954e-60	-0.284615157711992	0.752303716900778	0.27644602656932	0.862474384383238	FALSE
G6_PARKINSON	I9_SEQULAE	PGS000903	46	2549	5277	462897	0.405569516735955	1.50015662111784	0.0111958301679667	0.314653533481847	1.36978464421738	1.64852007569826e-58	0.0654988690681769	1.06769152982649	0.643037908719466	0.959343324455668	FALSE
G6_PARKINSON	I9_PAROXTAC	PGS000903	37	2558	7861	460313	0.170318148728344	1.18568201454533	0.32090632085162	0.317054098897775	1.37307685186046	1.15799404325943e-59	-0.0811103903715123	0.922091895759138	0.62494180408854	0.956043863145826	FALSE
G6_PARKINSON	I9_OTHARR	PGS000903	108	2487	22068	446106	0.0275677467605547	1.02795125311576	0.792902772617435	0.315716594268428	1.37124158282865	1.74646087069158e-57	0.00543174827383448	1.00544652696442	0.954631576298119	0.996187634869061	FALSE
G6_PARKINSON	I9_HYPTENS	PGS000903	747	1848	96627	371547	0.150217516225808	1.16208698801488	0.00160459973271387	0.34196526087303	1.40771139399982	1.83220393408056e-50	-0.0915945587409601	0.912475029582546	0.0320111876452797	0.564287440480761	FALSE
G6_PARKINSON	I9_HYPTENSESS	PGS000903	395	2200	68929	399245	0.0977168792033814	1.10265055760728	0.104972652064381	0.333134792296385	1.39533536625272	8.41599494155637e-57	-0.113272447550728	0.892907356551471	0.0358935116401059	0.580402225204086	FALSE
G6_PARKINSON	I9_HYPTENSHD	PGS000903	52	2543	5114	463060	0.260259067675892	1.2972661228553	0.0799508046399097	0.31578370527747	1.37133361132294	7.89460831667626e-59	0.00274768088836894	1.00275145922326	0.984074632791192	0.998885592228133	FALSE
G6_PARKINSON	I9_STEMI	PGS000903	19	2576	3384	464790	-0.243724092665559	0.783703834071784	0.291406534221328	0.31858269883332	1.37517734204328	1.43195498175757e-60	-0.330643103654204	0.718461539587067	0.143630848796354	0.776321178544708	FALSE
G6_PARKINSON	I9_NSTEMI	PGS000903	44	2551	7459	460715	-0.12230299302517	0.884880215347049	0.437663902600776	0.317299914059004	1.37341441645572	1.62195321098418e-59	-0.0728334810332122	0.929755639084498	0.619695553296927	0.955165160894063	FALSE
G6_PARKINSON	I9_NCMI	PGS000903	34	2561	3376	464798	0.268487775434483	1.30798498738467	0.127799559803847	0.317777505524865	1.37407050411858	6.11913504727087e-60	-0.134881522600069	0.8738194334099	0.419156991086093	0.913955816488529	FALSE
G6_PARKINSON	I9_IHD	PGS000903	468	2127	45988	422186	0.166830062558163	1.18155345807445	0.00284447309469735	0.324568625317544	1.38343373895488	4.26792110249574e-52	-0.0469011893827367	0.954181676212838	0.348859547688292	0.890913373249331	FALSE
G6_PARKINSON	I9_UAP	PGS000903	91	2504	8895	459279	0.210638645688086	1.23446619477288	0.0699466918683428	0.31245353559109	1.36677443333222	1.20061669461023e-56	0.0892605212729179	1.09336546418796	0.376872446159879	0.900412217831937	FALSE
G6_PARKINSON	I9_PULMEMB	PGS000903	25	2570	5744	462430	-0.0472129247949038	0.953884270353099	0.815285839251658	0.318047591946317	1.37444167202531	2.45378954851102e-60	-0.240782620994652	0.786012470427732	0.249446707505447	0.849040682813218	FALSE
G6_PARKINSON	I9_NONRHEVALV	PGS000903	90	2505	14492	453682	0.108054088809836	1.11410800453277	0.343041594809442	0.317866496356257	1.37419278923618	9.01960587730471e-59	-0.0586632395164991	0.943024289005549	0.583453907985236	0.948805996728888	FALSE
G6_PARKINSON	I9_CAVS_RHEU	PGS000903	45	2550	5769	462405	0.144144000098417	1.15505042392463	0.357281473033348	0.317898741000222	1.3742371003078	8.81372086998886e-60	-0.117887224582501	0.888796281334543	0.431311021269203	0.917425156836523	FALSE
G6_PARKINSON	I9_CAVS_DX	PGS000903	44	2551	5704	462470	0.14360162679772	1.15442412527292	0.362021537812211	0.318215479816508	1.37467244348165	6.31625395124086e-60	-0.139650498813252	0.869662130236496	0.358267461928344	0.893685385153566	FALSE
G6_PARKINSON	I9_AVBLOCK	PGS000903	14	2581	3316	464858	-0.59479652764543	0.551674805020194	0.0630620588150368	0.314286571767943	1.36928207791359	3.88090207554096e-59	0.32669294907492	1.38637572387115	0.20905055209707	0.825943956476772	FALSE
G6_PARKINSON	I9_HEARTFAIL	PGS000903	122	2473	16408	451766	-0.0208853827871216	0.979331206350273	0.827904523339056	0.324278477972059	1.38303239755475	2.41171640893421e-60	-0.177735694064719	0.837163661574767	0.0529215724000466	0.644550950751863	FALSE
G6_PARKINSON	I9_HEARTFAIL_NS	PGS000903	206	2389	31328	436846	0.00553009935128525	1.00554541857663	0.94284442081234	0.327565862446021	1.38758643812534	1.42874029836066e-59	-0.147833409757345	0.862574799518649	0.0403225099222324	0.601087966155978	FALSE
G6_PARKINSON	I9_ATHSCLE	PGS000903	55	2540	8285	459889	-0.00618630112757306	0.993832794635575	0.965018624601855	0.317786793628795	1.3740832666875	2.04977791552883e-59	-0.080226491730838	0.922907291843034	0.540152906066505	0.94026598043434	FALSE
G6_PARKINSON	I9_VTE	PGS000903	77	2518	14045	454129	0.0481670576897419	1.04934594199138	0.6938982146535	0.315843026635339	1.37141496310778	2.03019302565577e-58	0.00474491827287937	1.00475619322344	0.968023957568058	0.997326940394247	FALSE
G6_PARKINSON	I9_PHLETHROM	PGS000903	28	2567	5327	462847	0.418597489339511	1.51982848448918	0.0351535563541186	0.31589786248488	1.3714901678743	1.96901589003376e-59	0.025123734929409	1.02544199566777	0.89558768895537	0.990663304486727	FALSE
G6_PARKINSON	I9_PHLETHROMBDVTLOW	PGS000903	23	2572	4463	463711	0.0320519107606655	1.03257110546542	0.880459927689524	0.31777463009121	1.37406655307568	2.95591547415245e-60	-0.214667019588864	0.806810047395664	0.314580290882021	0.877904855692954	FALSE
G6_PARKINSON	I9_THROMBOTH	PGS000903	11	2584	3084	465090	-0.575173352971611	0.562607330700313	0.127156379206515	0.313891936664129	1.36874181774845	5.07074420911369e-59	0.438145299814373	1.54983008108336	0.102752391193984	0.730060468451608	FALSE
G6_PARKINSON	I9_VARICVE	PGS000903	233	2362	30274	437900	0.0176284142011495	1.01778471177008	0.81553489925438	0.307369412653072	1.35984321858856	6.30072049885414e-52	0.0945441384089357	1.09915767713335	0.160242196210863	0.79233865146174	FALSE
G6_PARKINSON	I9_VARICVESOTH	PGS000903	13	2582	1913	466261	0.47383121857543	1.60613587824746	0.096820578116656	0.316494251264724	1.3723083531761	5.48078887676784e-60	-0.121077366374134	0.885965413009697	0.670025109997449	0.963428672564302	FALSE
G6_PARKINSON	I9_VEINSOTH	PGS000903	23	2572	10241	457933	-0.224821082783172	0.798659099840391	0.290750724490384	0.31801763851654	1.37440050339977	2.62889617001467e-60	-0.215604502966944	0.806054030818821	0.298446679753145	0.872693180716492	FALSE
G6_PARKINSON	I9_HYPOTE	PGS000903	22	2573	1999	466175	0.693296751649744	2.00029916455222	0.00226594177228096	0.315534944848209	1.37099252021188	2.08182718833548e-59	0.0625356312878348	1.06453238890207	0.762943852410746	0.976135992595446	FALSE
G6_PARKINSON	I9_TIA	PGS000903	91	2504	12417	455757	0.239953968239627	1.27119063383196	0.0292371609365812	0.321690319708175	1.37945751899709	4.47979849531379e-60	-0.164495185528171	0.848321841156114	0.117807524307752	0.749214773515134	FALSE
G6_PARKINSON	J10_ASTHMA	PGS000903	127	2468	40394	427780	-0.0998216720747869	0.904998790203527	0.295643623612255	0.31682977568375	1.37276887339259	1.44646854326524e-57	-0.0188306582988443	0.981345530894391	0.834681598855405	0.984502996656508	FALSE
G6_PARKINSON	J10_ASTHMA_MAIN	PGS000903	103	2492	34095	434079	-0.13844878214121	0.870707845918585	0.192532544500707	0.314866649974745	1.37007659902587	2.2002813821366e-57	0.0263547021372077	1.02670505837283	0.790873115003198	0.979059633046874	FALSE
G6_PARKINSON	J10_NASALPOLYP	PGS000903	30	2565	5978	462196	0.0397107861463974	1.04050980082244	0.841230193175287	0.314825615189623	1.37002037938051	5.8423963475461e-59	0.0973347681018548	1.10222930307626	0.585098729456198	0.949188275216823	FALSE
G6_PARKINSON	J10_CHRONSINUSITIS	PGS000903	68	2527	16890	451284	0.0794637486011603	1.08270630919976	0.558165860910306	0.310767390160873	1.36447179470467	1.36426108508231e-56	0.189800518447559	1.20900839872839	0.102582351871655	0.729843919737392	FALSE
G6_PARKINSON	J10_SINUSITIS	PGS000903	36	2559	21378	446796	-0.473011002109238	0.623123215470259	0.0121546713121979	0.312781006683395	1.36722208574145	5.30922740897273e-58	0.209405926726805	1.23294538244721	0.178757457134225	0.807930667548731	FALSE
G6_PARKINSON	J10_TONSILLITIS	PGS000903	23	2572	15480	452694	-0.0119932905459917	0.988078342305885	0.955243891456701	0.317075939056734	1.37310684040464	5.51824118434778e-60	-0.13118130735435	0.877058742774416	0.534347097988391	0.939004190981536	FALSE
G6_PARKINSON	J10_BRONCHITIS	PGS000903	33	2562	11397	456777	-0.107374497433455	0.898189240432374	0.564128433617232	0.315343245097429	1.37072972647698	4.30872878294908e-59	0.0484652159139235	1.04965885976118	0.777956971200692	0.977885456890646	FALSE
G6_PARKINSON	J10_ACUTELOWERNAS	PGS000903	13	2582	4105	464069	0.186576320441588	1.20511659360659	0.511457465254544	0.318437888861648	1.37497821706933	1.02528036178103e-60	-0.507058370785896	0.60226461479816	0.0667564458803579	0.671477245201329	FALSE
G6_PARKINSON	J10_ACUTEUPPERINFEC	PGS000903	71	2524	36110	432064	-0.0151211459858004	0.984992604474648	0.904860442909707	0.316381131362896	1.37215312656969	1.18734778408732e-58	-0.0153034567683294	0.984813046070354	0.898095293620271	0.99078916988291	FALSE
G6_PARKINSON	J10_PNEUMONAS	PGS000903	126	2469	32172	436002	0.076457878643032	1.07945672119768	0.423436273352909	0.319311680761158	1.3761801869567	2.31813480984319e-58	-0.0670790901704665	0.935121239513748	0.45133345652385	0.92141350424587	FALSE
G6_PARKINSON	J10_BRONCHIECTASIS	PGS000903	13	2582	1760	466414	0.112763434879957	1.11936709841251	0.730432917576375	0.314224574036119	1.36919718816205	4.1318467746817e-59	0.30978408459535	1.36313076142574	0.220979830873566	0.831444873820743	FALSE
G6_PARKINSON	J10_COPDNAS	PGS000903	35	2560	9483	458691	-0.343105528049124	0.709563328775346	0.050678704991095	0.316792950366845	1.37271832167459	1.64661130035654e-59	-0.0599901690602047	0.941773792060189	0.713394733975587	0.969600565649545	FALSE
G6_PARKINSON	J10_COLD	PGS000903	16	2579	4746	463428	-0.0351658741298884	0.965445260582538	0.915278628884937	0.31260511922907	1.36698162967652	1.88625974163402e-58	0.520904614751687	1.68354992515616	0.029348497477278	0.553024567919524	FALSE
G6_PARKINSON	J10_LARYNGITIS	PGS000903	11	2584	5007	463167	0.619814019060891	1.85858234881054	0.0518875008199634	0.315919158844405	1.37151937593301	8.5029084062189e-60	0.00658368327224072	1.00660540335484	0.982025242271801	0.998639968897142	FALSE
G6_PARKINSON	J10_INFLUENZA	PGS000903	22	2573	6624	461550	0.0273539185621556	1.02773147164984	0.906079956420898	0.315242526208645	1.37059167505442	2.71693768258328e-59	0.0829578954209393	1.08649606112585	0.689220283732824	0.966523026218378	FALSE
G6_PARKINSON	J10_PNEUMOBACTEROTH	PGS000903	31	2564	9593	458581	-0.0838014936962521	0.919613787111502	0.644571282299943	0.319890591285327	1.37697710279931	8.704064284495e-61	-0.311010795655673	0.732705965785319	0.0759635180347736	0.688033475806554	FALSE
G6_PARKINSON	J10_VASOALLERRHIN	PGS000903	40	2555	15327	452847	0.151413424958392	1.1634775693303	0.37043972466377	0.315143429998996	1.37045586134387	7.22384515468701e-59	0.0577805371833898	1.05948245319068	0.712251151970575	0.969600565649545	FALSE
G6_PARKINSON	J10_CHRONRHINITIS	PGS000903	35	2560	9992	458182	0.306841523803955	1.35912556195505	0.0910728628128994	0.315563387252339	1.37103151508975	3.53484031083477e-59	0.0327068954791826	1.03324764529772	0.851396629726612	0.986228141707947	FALSE
G6_PARKINSON	J10_SEPTDEV	PGS000903	67	2528	12270	455904	0.156806995722846	1.16976982153333	0.235342786531417	0.314754111736478	1.36992242169471	3.85967254283953e-58	0.0469813040233519	1.04810241359823	0.702020898977772	0.968892249727602	FALSE
G6_PARKINSON	J10_CHRONTONSADEN	PGS000903	99	2496	52899	415275	-0.146149478000563	0.864028540272747	0.214700606404142	0.306108043484325	1.35812903561436	2.48797942611807e-54	0.255770726810833	1.29145659762082	0.010510537724443	0.411714569263294	FALSE
G6_PARKINSON	J10_PERITONSABSC	PGS000903	20	2575	8274	459900	-0.229697371778654	0.794774087181149	0.402402203324667	0.31241299678937	1.36671902705753	2.6249864819861e-58	0.444681292597022	1.5599929352995	0.0338552706161162	0.571428498682997	FALSE
G6_PARKINSON	J10_VOCALLARYNX	PGS000903	50	2545	18717	449457	-0.260131779629797	0.770949983605731	0.105664868805255	0.311837696244437	1.36593297898512	1.76139143449219e-57	0.218226798727106	1.24386914356907	0.123256960550407	0.755479913565511	FALSE
G6_PARKINSON	J10_BRONCH	PGS000903	17	2578	2961	465213	0.0420596066817437	1.04295664408277	0.862978943950223	0.317654708101823	1.37390178216112	2.47851682101756e-60	-0.269181153245399	0.764004841154984	0.276261813357319	0.862354109963928	FALSE
G6_PARKINSON	J10_PLEUREFFUSION	PGS000903	12	2583	2509	465665	0.00903955497864233	1.00908053514349	0.975163772075328	0.317159248459115	1.37322123788005	3.29111045033316e-60	-0.234844889114183	0.790693485284339	0.397849885575084	0.907405902630023	FALSE
G6_PARKINSON	J10_PLEURPLAGUE	PGS000903	12	2583	1818	466356	-0.0638643808500701	0.938132219597939	0.833172619132164	0.315907351309099	1.37150318176516	8.59450411142037e-60	0.0139012448000317	1.01399831638727	0.962241456857606	0.99674391722494	FALSE
G6_PARKINSON	J10_RESPDISOTH	PGS000903	17	2578	3559	464615	-0.294060197813331	0.745231628778508	0.245544659652866	0.316153205148723	1.3718404125415	9.42478290320278e-60	-0.0250556825517225	0.975255605795679	0.916543894736722	0.992850664644223	FALSE
G6_PARKINSON	K11_REFLUX	PGS000903	99	2496	22283	445891	0.186653939230857	1.20521013692782	0.0985653044896204	0.310910530140303	1.36466711914833	4.60788522607514e-56	0.13621425025123	1.14592738252549	0.178039526809255	0.807166845570538	FALSE
G6_PARKINSON	K11_ULCER	PGS000903	25	2570	8627	459547	-0.0526227246922084	0.94873788034652	0.801889037376526	0.316612204056362	1.37247023032409	8.70606534042402e-60	-0.0677973184583264	0.93444985012124	0.740796198008815	0.973675080548744	FALSE
G6_PARKINSON	K11_OTHENTERCOL	PGS000903	21	2574	6981	461193	-0.207935969472991	0.812259044421562	0.38247268193005	0.314850185297873	1.37005404134308	3.49719152024209e-59	0.135713113818501	1.14535326043361	0.527275478444714	0.93740909133536	FALSE
G6_PARKINSON	K11_CARIES_1	PGS000903	241	2354	143097	325077	-0.0807184378277041	0.922453382861573	0.296753362888419	0.309566513470124	1.36283421579319	1.61749700892971e-52	0.0683890152650311	1.07078177792417	0.30369806863372	0.87495553137748	FALSE
G6_PARKINSON	K11_CARIES_2	PGS000903	16	2579	19154	449020	-0.30532021336096	0.7368873754255	0.272887075248647	0.314891458235662	1.37011058866522	2.52310885050077e-59	0.176504646158602	1.19303996979964	0.47905888715937	0.927721969035405	FALSE
G6_PARKINSON	K11_CARIES_3	PGS000903	228	2367	133386	334788	-0.0860594749874238	0.917539658937648	0.277335310078395	0.308632258209151	1.36156157533534	1.69146560427763e-52	0.0831026961295219	1.08665339791634	0.223158550473357	0.83246963886698	FALSE
G6_PARKINSON	K11_PULPITIS_1	PGS000903	135	2460	70674	397500	-0.14047214387475	0.86894787011635	0.157997719661445	0.309074605333458	1.36216399141145	1.60348126104846e-54	0.128236134301842	1.13682141353611	0.131903749700506	0.76375846593795	FALSE
G6_PARKINSON	K11_PULPITIS_4	PGS000903	135	2460	70762	397412	-0.141834233912981	0.867765090587695	0.154012017238726	0.309080984961711	1.36217268153905	1.59102971401871e-54	0.128186093087871	1.13676452703586	0.132137324486328	0.764039043733902	FALSE
G6_PARKINSON	K11_PARODON	PGS000903	56	2539	21379	446795	-0.149866244745401	0.860823108339158	0.324475314835736	0.312370722128481	1.36666125069538	1.8114174950358e-57	0.164083508655354	1.17831271029426	0.209062339740208	0.825943956476772	FALSE
G6_PARKINSON	K11_PARODON_OPER	PGS000903	56	2539	21403	446771	-0.151030988690627	0.859821053517737	0.320701873319495	0.312368527578601	1.36665825149239	1.81969290695562e-57	0.164074139755602	1.17830167085232	0.208947796980641	0.825751915221541	FALSE
G6_PARKINSON	K11_DENTOFACIAL_ANOMALIES	PGS000903	34	2561	9420	458754	0.658543878994816	1.93197709280688	0.000202529537362456	0.317516053373771	1.37371129738925	7.18847201810124e-60	-0.122938680072594	0.884317887206925	0.465714151996773	0.92510251771274	FALSE
G6_PARKINSON	K11_JAWS	PGS000903	11	2584	1683	466491	0.685043923587719	1.98385897182705	0.031867412916865	0.315891607055485	1.37148158864122	8.71301354507505e-60	0.0037261007718706	1.00373305131548	0.989802789127483	0.999140895308213	FALSE
G6_PARKINSON	K11_SALIVARY	PGS000903	12	2583	5587	462587	-0.555045107044883	0.574046367077192	0.0933664258227876	0.314897189984933	1.3701184418181	2.42243939685297e-59	0.219121399754592	1.2449824080725	0.396033143462876	0.906911995281771	FALSE
G6_PARKINSON	K11_LIP_ORAL_MUCOSA	PGS000903	11	2584	3914	464260	-0.457695094655993	0.632740372719292	0.222830868812329	0.314137373297288	1.36907779836115	3.89480734537556e-59	0.428128222114126	1.53438281016259	0.142051818343049	0.774362019024512	FALSE
G6_PARKINSON	K11_OTHDISOES	PGS000903	13	2582	2491	465683	-0.676571830565109	0.508356741627792	0.0771424430670918	0.31303504525417	1.36756945700703	1.07053964473196e-58	0.609230055782462	1.83901491464523	0.025978347763187	0.534396129764302	FALSE
G6_PARKINSON	K11_GULC	PGS000903	18	2577	3967	464207	-0.390231331015	0.676900268358801	0.1612569148658	0.313888691297287	1.36873737568635	7.23832072788146e-59	0.290629313476649	1.33726878454611	0.191445015632616	0.815014742005497	FALSE
G6_PARKINSON	K11_DULC	PGS000903	20	2575	2525	465649	0.00571881979518747	1.00573520346197	0.981020580450979	0.315654615277726	1.37115659729303	1.6676464958362e-59	0.0413854357330111	1.04225374997455	0.852240703781364	0.986365955451791	FALSE
G6_PARKINSON	K11_ACUTGASTR	PGS000903	14	2581	1932	466242	0.439573019361337	1.55204438411032	0.102349030660734	0.31815370628296	1.37458752773014	1.37053058548066e-60	-0.458748962194063	0.632073899429423	0.100174491110121	0.727025520150927	FALSE
G6_PARKINSON	K11_CHRONGASTR	PGS000903	42	2553	7551	460623	0.0928235136466817	1.09726806533907	0.554197018377206	0.319857550739163	1.37693160747538	1.49873320586916e-60	-0.238671414025783	0.787673658371679	0.122949445944574	0.755261265880006	FALSE
G6_PARKINSON	K11_OTHGASTR	PGS000903	34	2561	6142	462032	0.106306128708715	1.1121622892043	0.55048269429629	0.317220016172082	1.37330468792958	9.22389957133035e-60	-0.0968812668780376	0.90766376948865	0.568773422295007	0.946614318515616	FALSE
G6_PARKINSON	K11_FUNCDYSP	PGS000903	32	2563	7259	460915	0.24805660722961	1.28153247414382	0.206590114045645	0.31423053538427	1.3692053504475	1.03886674762147e-58	0.139465162157203	1.14965875338948	0.426853742720185	0.916295755374635	FALSE
G6_PARKINSON	K11_OTHDISSTOMDUOD	PGS000903	11	2584	1405	466769	0.181892273094843	1.19948497011594	0.593882190509375	0.315125354979397	1.37043109055118	1.62570513257426e-59	0.208823895834946	1.2322279789424	0.491114025675057	0.930705906030423	FALSE
G6_PARKINSON	K11_APPENDACUT	PGS000903	119	2476	31223	436951	0.0414165412968574	1.04228617036934	0.674363867280114	0.317621250352021	1.37385581526801	5.97266178194878e-58	-0.0365653086768536	0.964095128063064	0.691049071120514	0.966783440105408	FALSE
G6_PARKINSON	K11_APPENDOTH	PGS000903	11	2584	2785	465389	-0.238663885006296	0.787679588804327	0.505026204523084	0.314744044626674	1.36990863060468	2.44951433510645e-59	0.269538122336699	1.30935954712022	0.339556921275744	0.886579667622421	FALSE
G6_PARKINSON	K11_HERING	PGS000903	221	2374	29683	438491	-0.00573919063192648	0.994277247061243	0.93929739462511	0.315799558686747	1.37135535180827	5.25840491232597e-55	0.00203561934299355	1.00203769262261	0.976454523709928	0.99810747729632	FALSE
G6_PARKINSON	K11_UMBHER	PGS000903	42	2553	7571	460603	0.419119158675912	1.52062153924431	0.00871604240776901	0.317568403079172	1.37378321265333	1.06722887394205e-59	-0.098945150541791	0.905792388882832	0.515502383258518	0.934796193641337	FALSE
G6_PARKINSON	K11_VENTHER	PGS000903	37	2558	6257	461917	0.222653915122003	1.24938810457504	0.188876402392901	0.317268207514408	1.37337087092062	1.0232485177787e-59	-0.0870237917440148	0.916655286545788	0.593795989902617	0.950798769937554	FALSE
G6_PARKINSON	K11_DIAHER	PGS000903	44	2551	9202	458972	0.148024697733817	1.15954153405749	0.340104314103316	0.318474826704802	1.37502900673707	4.92135721824658e-60	-0.15183119136856	0.859133297616924	0.320072073949441	0.880001730970083	FALSE
G6_PARKINSON	K11_OTHILEUS	PGS000903	17	2578	3721	464453	-0.105543286133996	0.899835521602803	0.668921719179246	0.316795002266768	1.3727211383581	5.37877049830456e-60	-0.129479239110146	0.878552827765401	0.592729577391373	0.950773316371476	FALSE
G6_PARKINSON	K11_DIVERTIC	PGS000903	109	2486	22779	445395	-0.07469593885796	0.92802561996329	0.480374874447687	0.314293469852836	1.36929152337018	5.88923235551184e-57	0.0396297947660854	1.04042553191002	0.676672693423934	0.964309775318339	FALSE
G6_PARKINSON	K11_IBS	PGS000903	28	2567	8375	459799	0.0541586023549199	1.05565201777447	0.79016710862655	0.315252215934544	1.37060495577641	3.53710428766108e-59	0.0674677552226058	1.06979576371549	0.718741181228888	0.970103170333181	FALSE
G6_PARKINSON	K11_OTHFUNC	PGS000903	55	2540	11816	456358	0.248668687591865	1.282317115112	0.0800090585098489	0.316590121178104	1.37243992256572	4.83955439280243e-59	-0.0243985990321978	0.975896640765265	0.854454955108227	0.986486700178972	FALSE
G6_PARKINSON	K11_FISSANAL	PGS000903	45	2550	8462	459712	0.107769600194588	1.11379109856953	0.487020573350585	0.317007708913375	1.37301315632415	1.97823713530986e-59	-0.0587381875464556	0.942953613841402	0.690650878760169	0.966639077519619	FALSE
G6_PARKINSON	K11_OTHANRECT	PGS000903	30	2565	7551	460623	-0.0146240484911248	0.985482363549525	0.937047861976197	0.318406586926538	1.374935178264	2.66559405395284e-60	-0.211240632073559	0.809579232711064	0.243744757001589	0.845583167832952	FALSE
G6_PARKINSON	K11_OTHPERITON	PGS000903	13	2582	1267	466907	0.582485895244061	1.79048385833516	0.0397451891770544	0.316948960833502	1.37293249680689	3.80847527862764e-60	-0.253229632448875	0.776289600072983	0.365201729934119	0.89557315139149	FALSE
G6_PARKINSON	K11_CHOLELITH	PGS000903	202	2393	33701	434473	0.0533323680937935	1.05478016213765	0.493791757796969	0.315837735551196	1.37140770685502	1.65992723248689e-55	0.00203963698357238	1.00204171845799	0.977483162617715	0.998151184138033	FALSE
G6_PARKINSON	K11_CHOLECYST	PGS000903	19	2576	3035	465139	-0.03875131880249	0.961989908205345	0.869998045223109	0.315947390557791	1.37155809682151	1.17361780885424e-59	0.000806157883959107	1.00080648291656	0.997248386619427	0.999699211957763	FALSE
G6_PARKINSON	K11_ACUTPANC	PGS000903	28	2567	5230	462944	0.0734967993346905	1.07626509190204	0.7107795543435	0.31608513706598	1.37174703717277	1.62059406220016e-59	-0.00973079512180864	0.990316395872368	0.95975510468115	0.996555913247878	FALSE
G6_PARKINSON	K11_CHRONPANC	PGS000903	12	2583	2674	465500	0.069554727425413	1.07203072908115	0.83442775771116	0.314673804676569	1.36981241167007	2.52127459192371e-59	0.298365334990985	1.34765404313274	0.298372071327806	0.872626567546115	FALSE
G6_PARKINSON	K11_GIBLEEDING	PGS000903	20	2575	6717	461457	-0.414276055354187	0.660818503598179	0.0793037557235549	0.315966281736771	1.37158400741574	1.37288061047146e-59	0.00584955983341491	1.00586670191679	0.97842397703896	0.998254643748571	FALSE
G6_PARKINSON	K11_OTHDISDIG	PGS000903	17	2578	6452	461722	-0.430735945481344	0.65003053161426	0.089351655421189	0.316309006668311	1.37205416401337	9.12355242102736e-60	-0.0362589240378801	0.964390557255984	0.875610173512801	0.988621956207871	FALSE
G6_PARKINSON	TEMPOROMANDIB	PGS000903	20	2575	5318	462856	0.622933002701751	1.86438828635707	0.00643875681173257	0.317225882678257	1.37331274445364	4.38427990148053e-60	-0.17613536149493	0.838504474435715	0.425327736726149	0.915957096549938	FALSE
G6_PARKINSON	APPENDACUT_COMPLIC	PGS000903	36	2559	7211	460963	-0.119586249862422	0.88728747609593	0.52268864428112	0.313817844861321	1.36864040895642	1.76302778349739e-58	0.159526195505921	1.17295498796762	0.337181656091267	0.885766530638962	FALSE
G6_PARKINSON	HERING_BILATERAL	PGS000903	12	2583	2297	465877	-0.00695915529392483	0.99306500355307	0.981152368455826	0.316834222024728	1.37277497720466	4.14162488863301e-60	-0.178761814056359	0.836305071788758	0.530338220920522	0.937642342906638	FALSE
G6_PARKINSON	K11_CONSTIPATION	PGS000903	168	2427	28778	439396	0.281129291858372	1.32462485607355	0.00103175478839738	0.318742769775259	1.37539748559458	3.11067680582252e-57	-0.0469353687185238	0.954149063474269	0.547960889604797	0.942111022673111	FALSE
G6_PARKINSON	K11_FISTULA	PGS000903	46	2549	8784	459390	0.100026466560227	1.10520016853539	0.516272411472909	0.316703926120573	1.37259612190011	2.68221348409417e-59	-0.0406644876250487	0.960151218528066	0.780759035144588	0.978067442322311	FALSE
G6_PARKINSON	K11_STRICTURE	PGS000903	27	2568	6398	461776	-0.00690613685245022	0.993117655707596	0.971857560901271	0.317546402997371	1.37375298964273	4.80467984792211e-60	-0.15222084266308	0.858798600427174	0.426604377377626	0.916204694859673	FALSE
G6_PARKINSON	L12_ATOPIC	PGS000903	35	2560	20043	448131	0.204718495601826	1.2271795598914	0.243748505425531	0.317204907991853	1.37328393995158	9.79517292412238e-60	-0.0921737362911263	0.911946697544121	0.582909419074646	0.948671460881444	FALSE
G6_PARKINSON	L12_PSORI_VULG	PGS000903	18	2577	5305	462869	0.00512446615522184	1.00513761868888	0.984660566172768	0.31450205514822	1.36957716723657	4.00697320277351e-59	0.218653891386506	1.24440050441162	0.353495904942115	0.892368148168535	FALSE
G6_PARKINSON	L12_AGEP	PGS000903	11	2584	1484	466690	0.201530947274428	1.2232740934761	0.542952508200436	0.315047102355836	1.37032385491872	1.84191076417769e-59	0.212849091584447	1.23719793357544	0.446179465212923	0.920456229230908	FALSE
G6_PARKINSON	L12_ABSCESS_CUT	PGS000903	13	2582	6547	461627	-0.271925857652583	0.761910748847186	0.378327972148292	0.315140096676617	1.37045129318029	1.80078405684787e-59	0.167378440909882	1.18220157410242	0.537383396778501	0.939602909478399	FALSE
G6_PARKINSON	L12_CELLULITIS	PGS000903	16	2579	5294	462880	-0.16356160337091	0.849114189094032	0.585685234487064	0.313233171310274	1.36784043499301	1.11054885891372e-58	0.405199513527823	1.49960166103017	0.0726898058637408	0.681627238229758	FALSE
G6_PARKINSON	L12_SEBORRHOEIC	PGS000903	14	2581	2172	466002	0.521856056965833	1.68515248787659	0.0728669693304238	0.315495932853007	1.37093903610152	1.40025518192135e-59	0.0797330749615928	1.08299794982093	0.765176338413902	0.976381642163435	FALSE
G6_PARKINSON	L12_OTHERCONTACT	PGS000903	11	2584	2560	465614	-0.60054264659195	0.548513906118462	0.177948505012842	0.312586489091713	1.36695616285822	1.50549556166797e-58	0.726821070597727	2.06849454677596	0.00847358203070161	0.38234470802748	FALSE
G6_PARKINSON	L12_PRURITUS	PGS000903	16	2579	2246	465928	0.538640383710291	1.71367533665099	0.0810010697922408	0.313370242879768	1.36802793987875	9.92559952629446e-59	0.36874813330699	1.44592337786896	0.116395478296193	0.747386091972474	FALSE
G6_PARKINSON	L12_DERM_NAS	PGS000903	50	2545	14764	453410	-0.0222620462378011	0.977983924462029	0.89189339852558	0.311247295861153	1.36512676964735	3.24342235573624e-57	0.240972069680513	1.2724854938855	0.0818508352944381	0.698252759409711	FALSE
G6_PARKINSON	L12_LICHENPLANUS	PGS000903	15	2580	3024	465150	0.184690990318257	1.20284669142038	0.500370254768067	0.315817035046931	1.37137931831776	1.13871275774129e-59	0.0252042268151326	1.02552453874968	0.920550651726783	0.993131335340925	FALSE
G6_PARKINSON	L12_URTICA_NAS	PGS000903	16	2579	6348	461826	-0.0984683186925948	0.906224402533359	0.718029094823463	0.315300373974066	1.37067096301342	1.80988658100773e-59	0.112551023691034	1.11912935756659	0.653150785149069	0.960811095508476	FALSE
G6_PARKINSON	L12_ACTINKERA	PGS000903	39	2556	7208	460966	-0.238174663920303	0.788065032544092	0.187783809074412	0.313513116150226	1.36822340846788	2.82966743525321e-58	0.162435421679082	1.17637234784469	0.295074164476117	0.8712894082481	FALSE
G6_PARKINSON	L12_FOLLICULARCYST	PGS000903	12	2583	4632	463542	-0.2486363149904	0.779863546497324	0.419460048482303	0.315622807307902	1.37111298427898	1.08022734358468e-59	0.0741382013100144	1.07695563189114	0.801257242303989	0.980401034034822	FALSE
G6_PARKINSON	L12_SEBORRKERAT	PGS000903	21	2574	3850	464324	0.100119593035261	1.10530309672389	0.670657663098826	0.315450235341383	1.3708763890304	2.09201060142516e-59	0.0640711849953402	1.06616829124511	0.766230366594689	0.976469292540606	FALSE
G6_PARKINSON	M13_RHEUMA	PGS000903	46	2549	11683	456491	-0.109591671327276	0.896200004752386	0.478855442591487	0.31517679140039	1.3705015824346	9.01712738095638e-59	0.0380624870367688	1.03879614214321	0.79774151124824	0.980223848743146	FALSE
G6_PARKINSON	M13_POLYMYALGIA	PGS000903	13	2582	2332	465842	-0.0170964822509843	0.983048833294984	0.95181296407644	0.316439478719212	1.37223319041282	6.01207381479811e-60	-0.0937687943427682	0.910493249097016	0.732339785301118	0.972259978576394	FALSE
G6_PARKINSON	M13_OSTEOPOROSIS	PGS000903	17	2578	4326	463848	-0.143591281153005	0.866241725034822	0.578482214425271	0.315828806920296	1.37139546211645	1.22882523316384e-59	0.0241037838753981	1.0243966282259	0.920070254501029	0.993085819618008	FALSE
G6_PARKINSON	M13_GOUT	PGS000903	23	2572	5886	462288	-0.459431367182554	0.631642716184889	0.0342824078720684	0.317154683661812	1.37321496941775	5.42936562794246e-60	-0.101156872528465	0.90379124174729	0.625093574470575	0.956053508811351	FALSE
G6_PARKINSON	M13_ARTHRITISNAS	PGS000903	21	2574	8336	459838	-0.164857122745242	0.848014857467508	0.487842693649225	0.315254971833672	1.37060873303062	2.74009318240204e-59	0.0858081448607524	1.08959726341599	0.678349377312305	0.964602154425559	FALSE
G6_PARKINSON	M13_ARTHROSIS_POLY	PGS000903	13	2582	4570	463604	-0.450080108090533	0.63757707449395	0.11283899299637	0.316432575264178	1.37222371729539	5.71418244044343e-60	-0.107230463876844	0.898318619140398	0.702384503422513	0.968969922495065	FALSE
G6_PARKINSON	M13_ARTHTROSIS_COX_PRIM_ICD10	PGS000903	65	2530	15152	453022	-0.169332661522517	0.844228014491509	0.195131643237229	0.318439956638715	1.37498106022069	1.73454479201623e-59	-0.0959343364909747	0.908523670962378	0.436591802843644	0.918477127283745	FALSE
G6_PARKINSON	M13_ARTHTROSIS_COX	PGS000903	90	2505	17219	450955	-0.0606415921493606	0.941160498645712	0.583021431461845	0.321949929671207	1.3798156864025	3.385306522616e-60	-0.169288044239728	0.844265682491886	0.108493621112945	0.736400225261359	FALSE
G6_PARKINSON	M13_ARTHROSIS_KNEE_PRIM_ICD10	PGS000903	170	2425	33495	434679	0.070665045107206	1.07322168480232	0.421253880532288	0.310089038082062	1.363546516294	3.06809799003742e-54	0.0906526926192439	1.09488867629838	0.246401270243903	0.84734561882374	FALSE
G6_PARKINSON	M13_ARTHROSIS_KNEE	PGS000903	210	2385	38043	430131	0.0300460904218141	1.03050202913217	0.703515702339022	0.309749653484793	1.36308382812777	2.51334597541117e-53	0.078796254155128	1.0819838498973	0.269818938042706	0.859787315664808	FALSE
G6_PARKINSON	M13_ARTHROSIS_OTH	PGS000903	80	2515	17659	450515	0.0514220655124984	1.05276713622769	0.674140715753294	0.314444068327216	1.36949775211306	1.03785630991136e-57	0.0481865892993692	1.04936643760684	0.665225144463891	0.962683039201048	FALSE
G6_PARKINSON	M13_HALLUXVALGUS	PGS000903	76	2519	14723	453451	-0.119498788422063	0.887365082930356	0.347265060533681	0.313820975477834	1.36864469365139	1.51023491021864e-57	0.0741082911483705	1.07692342045583	0.512552994585126	0.93426746937076	FALSE
G6_PARKINSON	M13_HALLUXRIGIDUS	PGS000903	15	2580	4178	463996	-0.556725041758851	0.573082816235575	0.0710074028261407	0.314021242054377	1.36891881488644	4.85881193302356e-59	0.352832926997557	1.42309336308989	0.168681505511485	0.799844731459	FALSE
G6_PARKINSON	M13_HAMMERTOE	PGS000903	23	2572	4906	463268	-0.262098393551922	0.769435312509518	0.267694934387047	0.313876981221805	1.36872134776221	8.28883720720828e-59	0.242900952580212	1.27494233811544	0.245652464901343	0.846963930219381	FALSE
G6_PARKINSON	M13_PATELLAOTH	PGS000903	18	2577	7023	461151	0.0828515323986562	1.08638050426669	0.735599744123946	0.316546700540681	1.37238033164321	7.09340435636761e-60	-0.0845779527804914	0.918900021773158	0.71817504488431	0.97002246622401	FALSE
G6_PARKINSON	M13_MENISCUSDERANGEMENTS	PGS000903	96	2499	24382	443792	-0.147484827796356	0.86287552994532	0.207332570912066	0.308873193143611	1.36188966260652	2.46458337812317e-55	0.188020744750371	1.2068585510693	0.0614769537718514	0.660188832408523	FALSE
G6_PARKINSON	M13_KNEEDERANGEMENTS	PGS000903	176	2419	36572	431602	0.0376095666980585	1.03832575677425	0.657417893028117	0.309690592432196	1.36300332533942	5.89480563220529e-54	0.0916494026705496	1.09598050687597	0.231972153302818	0.838511513094176	FALSE
G6_PARKINSON	M13_JOINTOTH	PGS000903	77	2518	30813	437361	0.065605679561643	1.06780557657624	0.604992948843336	0.31299277926506	1.36751165655276	2.92589162498777e-57	0.0992006002268305	1.10428779772456	0.382817905560224	0.902999853356551	FALSE
G6_PARKINSON	M13_SPONDYLOLISTHESIS	PGS000903	15	2580	4995	463179	0.0280573109387734	1.02845462443247	0.915813738536462	0.316643025722354	1.37251253279503	5.33940525387387e-60	-0.120938512668488	0.886088441131625	0.643176632669956	0.959343324455668	FALSE
G6_PARKINSON	M13_SPINENTHES	PGS000903	19	2576	1269	466905	-0.196559206434268	0.821552688650031	0.405362194133882	0.316301042688765	1.37204323704559	8.92467001468782e-60	-0.0525801423514723	0.948778280686375	0.818696234040313	0.982518624920997	FALSE
G6_PARKINSON	M13_SPONDYLOSIS	PGS000903	79	2516	16752	451422	0.104956901947675	1.11066274192323	0.382138816566186	0.316479269531636	1.37228779377265	1.38673388729415e-58	-0.0162571607683336	0.983874273655719	0.888775181631758	0.989822797951726	FALSE
G6_PARKINSON	M13_SPINSTENOSIS	PGS000903	81	2514	14647	453527	0.0991934916384578	1.10427994782506	0.394284937905702	0.32066957771024	1.37805016716684	5.09621839997061e-60	-0.154712655601377	0.856661298946878	0.170627010259123	0.801902015310937	FALSE
G6_PARKINSON	M13_CERVICDISC	PGS000903	63	2532	13260	454914	-0.135580640334479	0.873208744244019	0.334718345328313	0.312872392201177	1.3673470357489	1.54903189234978e-57	0.130839824750528	1.13978520131102	0.2980951674638	0.872458471923768	FALSE
G6_PARKINSON	M13_INTERVERTEB	PGS000903	189	2406	36092	432082	0.233515110254336	1.26303191248016	0.00330698233883053	0.318433388478833	1.37497202915491	1.45627991299872e-56	-0.0380200516067242	0.962693637143457	0.604264134099832	0.952748394342207	FALSE
G6_PARKINSON	M13_RADICULOPATHY	PGS000903	45	2550	5513	462661	0.0845978714414695	1.08827935048871	0.582487425594524	0.317640495461071	1.37388225552742	8.93391795818859e-60	-0.106481990908248	0.898991238031139	0.496221126147228	0.931401554196114	FALSE
G6_PARKINSON	M13_CERVICALGIA	PGS000903	34	2561	6282	461892	0.103070763156154	1.10856985220209	0.561952888185855	0.316289208206517	1.37202699972034	2.02923082233917e-59	-0.0192571500922072	0.98092708431737	0.909705542259171	0.992111427660721	FALSE
G6_PARKINSON	M13_SCIATICA	PGS000903	59	2536	16438	451736	0.0966762243969475	1.10150367586219	0.508957016041163	0.312505658074175	1.36684567486613	1.61654252215522e-57	0.157210258595091	1.17024164139875	0.232152128910038	0.838627381374404	FALSE
G6_PARKINSON	M13_LOWBACKPAIN	PGS000903	79	2516	24572	443602	0.0693859963823522	1.07184985947763	0.566201477696715	0.315235076959213	1.37058146521319	4.79231523518301e-58	0.0253737707052455	1.02569842490964	0.822285237033472	0.982937659951575	FALSE
G6_PARKINSON	M13_THORACISPINEPAIN	PGS000903	14	2581	4003	464171	0.225079686336178	1.25242251317701	0.407939810782707	0.318237722002989	1.37470301954252	1.26113473822031e-60	-0.446923296551318	0.639592965379549	0.105492704212968	0.733620456288349	FALSE
G6_PARKINSON	M13_DORSALGIANAS	PGS000903	48	2547	12659	455515	0.00677075960178512	1.00679373301446	0.964141108186199	0.316733470475453	1.3726366749661	2.74670124161126e-59	-0.041700998252191	0.959156527179529	0.773122885658329	0.977017722064114	FALSE
G6_PARKINSON	M13_TRIGGERFINGER	PGS000903	11	2584	3374	464800	0.0779440387214915	1.0810621593567	0.797262954397181	0.317453804953065	1.3736257886919	2.20505823808167e-60	-0.358006256300306	0.699068701409114	0.23745567763724	0.841308071219693	FALSE
G6_PARKINSON	M13_TENDOSYNOVITISNAS	PGS000903	19	2576	3679	464495	0.160630542656501	1.17425105298748	0.490197007096744	0.317176352373462	1.37324472553934	4.51385947262285e-60	-0.15686355369656	0.854820687983674	0.480586476841647	0.928270199120667	FALSE
G6_PARKINSON	M13_GANGLION	PGS000903	17	2578	7128	461046	-0.110472694395197	0.895410779588566	0.66803263257447	0.315975901601585	1.37159720193194	1.16964385933973e-59	0.00397155441037724	1.00397945148369	0.986325109203622	0.99906441486635	FALSE
G6_PARKINSON	M13_TROCHANTERICBURSITIS	PGS000903	16	2579	2779	465395	0.570459162152544	1.76907915916964	0.0424341538018567	0.314934041084768	1.3701689331199	2.6106082333345e-59	0.128487159184075	1.13710681981811	0.590389401472303	0.950021237122542	FALSE
G6_PARKINSON	M13_DUPUTRYEN	PGS000903	41	2554	4482	463692	0.0683887312901274	1.07078147384906	0.671882203139373	0.316925292130329	1.37290000165971	1.81061108808375e-59	-0.0564974085048968	0.945068933633487	0.711576265700282	0.969600565649545	FALSE
G6_PARKINSON	M13_PLANTARFASC	PGS000903	12	2583	2561	465613	0.461783764520456	1.58690212158166	0.11128662612445	0.317484759077421	1.37366830873347	2.18958681716511e-60	-0.367734576258749	0.692300910402381	0.22437476229986	0.833305498489473	FALSE
G6_PARKINSON	M13_ADHCAPSULITIS	PGS000903	17	2578	4913	463261	-0.280247162991935	0.755596962768272	0.259091607240716	0.316694172021919	1.37258273352742	6.73110995271384e-60	-0.0965884674835245	0.907929571802257	0.672057524385877	0.96364221173769	FALSE
G6_PARKINSON	M13_ROTATORCUFF	PGS000903	99	2496	21279	446895	0.138842449800205	1.14894306953313	0.204538683567656	0.31484896423323	1.37005236841955	1.88881519725065e-57	0.0297104547435069	1.03015621392184	0.768516431984965	0.976560519336802	FALSE
G6_PARKINSON	M13_IMPINGEMENT	PGS000903	36	2559	8379	459795	0.29497816542939	1.34309703241912	0.0806833100792447	0.319970673319634	1.37708737834239	9.20286266525569e-61	-0.297007984258794	0.743038079729933	0.0813546239641248	0.697346061782646	FALSE
G6_PARKINSON	M13_ACHILLESTEND	PGS000903	16	2579	2824	465350	0.507375840434412	1.66092693389031	0.0623846605869097	0.315580450824859	1.37105490998503	1.43864796324018e-59	0.0398845636797954	1.040690633761	0.873818948832928	0.988349128027457	FALSE
G6_PARKINSON	M13_ENTESOPATHYNAS	PGS000903	17	2578	2920	465254	-0.0812976726314584	0.921919220475036	0.747377166796267	0.315972081853726	1.37159196278647	1.00841147615133e-59	-0.00322555841718901	0.996779638107629	0.989735824912454	0.999140895308213	FALSE
G6_PARKINSON	M13_RHEUMATISM	PGS000903	21	2574	4766	463408	0.343017093075296	1.40919284916007	0.122125442697456	0.317511018661747	1.37370438116588	3.46133212041698e-60	-0.197935407415567	0.820422844658247	0.37348733834806	0.899403593153254	FALSE
G6_PARKINSON	M13_MYALGIA	PGS000903	12	2583	5896	462278	-0.245248224010868	0.782510276293298	0.467578039602208	0.314696658269426	1.36984371716293	2.41466623983202e-59	0.296623089849829	1.34530814358358	0.315942149330904	0.878566942272416	FALSE
G6_PARKINSON	M13_LIMBPAIN	PGS000903	66	2529	22828	445346	0.0382055567482835	1.03894477303963	0.772181927032579	0.31603278588162	1.37167522647043	1.25778488328712e-58	-0.00189463827090709	0.998107155423202	0.987760184066965	0.999140895308213	FALSE
G6_PARKINSON	JOINTPAIN	PGS000903	66	2529	25680	442494	0.109000119820037	1.11516248396025	0.416961697471101	0.314824313251375	1.37001859569974	3.71574633736896e-58	0.0427799449297053	1.04370819629787	0.72606012075203	0.971295852060928	FALSE
G6_PARKINSON	N14_PYELONEPHR	PGS000903	59	2536	17108	451066	-0.0302880067053399	0.970166078972007	0.828923936949594	0.315337783604475	1.37072224026668	1.65046407913712e-58	0.02802601503274	1.02842243851683	0.828379589856547	0.983586161195355	FALSE
G6_PARKINSON	N14_HYDRONEPHR	PGS000903	14	2581	2156	466018	0.274753196690291	1.31620579083261	0.406739955697579	0.31379265443823	1.36860593275969	6.01732172008137e-59	0.397842117586408	1.4886089861735	0.127829980752339	0.759731931429436	FALSE
G6_PARKINSON	N14_OBSTRUREFLUROPATH	PGS000903	14	2581	2739	465435	0.350766308412819	1.42015540875907	0.241624229717379	0.315012747150286	1.37027677796969	2.21498202084897e-59	0.152412566604323	1.16464062915793	0.548775398054058	0.942375975053469	FALSE
G6_PARKINSON	N14_CALCUKIDUR	PGS000903	68	2527	9157	459017	0.0828312005560807	1.08635841637384	0.526382993830055	0.31534419559869	1.37073102935793	2.89710050877961e-58	0.020680423529198	1.02089574524106	0.86193654812241	0.987307293173931	FALSE
G6_PARKINSON	N14_CYSTKID	PGS000903	11	2584	1300	466874	0.286208410103609	1.33136989727866	0.361085642986029	0.316250493487004	1.37197388310808	6.4689973930147e-60	-0.0726801180464423	0.929898240120855	0.802872852337773	0.980676374443292	FALSE
G6_PARKINSON	N14_CYSTITIS	PGS000903	73	2522	27295	440879	-0.0199034518624015	0.980293314231769	0.874478508513686	0.316813727901975	1.37274684367405	8.76478766040682e-59	-0.0307516043315411	0.96971641652005	0.795335156711052	0.979980903732273	FALSE
G6_PARKINSON	N14_OTHBLADD	PGS000903	22	2573	2610	465564	0.47241399975682	1.60386124446318	0.0543842932541296	0.313823400429809	1.36864801255307	9.07405036076998e-59	0.244121613898228	1.27649956113788	0.23798289173906	0.841494636861354	FALSE
G6_PARKINSON	N14_URETHRAOTH	PGS000903	92	2503	25253	442921	0.00574027016738272	1.00575677708779	0.961101284518985	0.312311886187016	1.36658084425945	1.12024190408145e-56	0.102038445394604	1.10742604634088	0.32624093520197	0.88209713816447	FALSE
G6_PARKINSON	N14_PROSTHYPERPLA	PGS000903	201	2394	19678	448496	0.426591897189899	1.53202730947854	6.11758273088838e-08	0.319710354181199	1.37672894279835	1.06625752296852e-56	-0.0445822336047511	0.956396948891099	0.538200796270052	0.939747364189022	FALSE
G6_PARKINSON	N14_PROSTATITIS	PGS000903	30	2565	3312	464862	0.617051154963847	1.85345442550717	0.00124626422278699	0.316442793367956	1.37223773889138	2.01898192953487e-59	-0.0427914971776423	0.958111138118721	0.817558563445086	0.982149104757212	FALSE
G6_PARKINSON	N14_HYDROCELE	PGS000903	31	2564	4428	463746	0.138032258005583	1.14801258227317	0.452114510658735	0.31807592670219	1.37448061704629	6.13767004407595e-60	-0.165947763784991	0.847090481834266	0.341854020515214	0.887725236122794	FALSE
G6_PARKINSON	N14_ORHCEPINDIDYMITIS	PGS000903	15	2580	2135	466039	0.3719598390479	1.45057472366133	0.204522945348783	0.314735322030911	1.36989668149758	4.11385732548217e-59	0.233548528752152	1.26307412181465	0.36517766468671	0.89557315139149	FALSE
G6_PARKINSON	N14_PHIMOSIS	PGS000903	20	2575	6740	461434	0.223023802645543	1.24985032312615	0.354353947284131	0.315418536901764	1.37083293507668	3.03816414219291e-59	0.0785012215428449	1.08166467646122	0.720549630719408	0.97055528645295	FALSE
G6_PARKINSON	N14_OTHPENIS	PGS000903	13	2582	2214	465960	0.670198896538319	1.95462605033128	0.0169621428746354	0.316876959680759	1.37283364764315	6.01493634276667e-60	-0.161804986218696	0.850607068467657	0.557951173993641	0.944270375383082	FALSE
G6_PARKINSON	N14_BENIGNMAMDYSP	PGS000903	33	2562	4475	463699	0.156657171200932	1.16959457445755	0.372461675976858	0.320371642487459	1.37763965863879	8.31766141463638e-61	-0.349017790138291	0.705380581340242	0.0474999774124941	0.62849333631396	FALSE
G6_PARKINSON	N14_LUMPNASBREAST	PGS000903	16	2579	4714	463460	-0.13957712576944	0.869725942335095	0.604107878950435	0.315709689598676	1.37123211489106	1.82368187484915e-59	0.0555945081465781	1.05716892342694	0.826357101975655	0.983418608861838	FALSE
G6_PARKINSON	N14_SALPHOOPH	PGS000903	16	2579	6537	461637	-0.441645593411621	0.642977470531756	0.0893420542255293	0.316382907480626	1.37215556367735	1.1265028571745e-59	-0.0486609230922474	0.952504047075402	0.841409413686466	0.985311904142954	FALSE
G6_PARKINSON	N14_INFLUTH	PGS000903	13	2582	4665	463509	0.0534647340823381	1.05491978839719	0.859960934746649	0.315402704424028	1.37081123156656	2.16048976286639e-59	0.120261678337549	1.12779193168744	0.655600740241346	0.961161979820077	FALSE
G6_PARKINSON	N14_OTHFEMPELINF	PGS000903	16	2579	5764	462410	-0.458699920043546	0.63210489845286	0.0760596689024754	0.316416863175334	1.37220215696381	1.05864501408117e-59	-0.0619868789121668	0.939895219157906	0.802412180827569	0.980622695709104	FALSE
G6_PARKINSON	N14_ENDOMETRIOSIS_UTERUS	PGS000903	23	2572	4484	463690	-0.050104782910634	0.951129757134744	0.813025297384236	0.316847452110146	1.37279313925501	8.89825195238618e-60	-0.11192885872581	0.894107863210487	0.611084124414973	0.9537555666624	FALSE
G6_PARKINSON	N14_ENDOMETRIOSIS_OVARY	PGS000903	23	2572	6371	461803	-0.103078930041817	0.902055771371805	0.638342355127472	0.316478528288989	1.37228677657479	1.43141471192318e-59	-0.0455140207636419	0.95550620555137	0.825242147649851	0.983235366452127	FALSE
G6_PARKINSON	N14_ENDOMETRIOSIS_PELVICPERITONEUM	PGS000903	21	2574	6003	462171	0.310380611859774	1.36394414866961	0.169097902604307	0.316730856115937	1.37263308640504	1.05379747657808e-59	-0.0909633224238037	0.913051198790049	0.670171721888853	0.963446438385	FALSE
G6_PARKINSON	N14_ENDOMETRIOSIS_RECTPVAGSEPT_VAGINA	PGS000903	11	2584	2678	465496	-0.276511666924555	0.758424770595474	0.363824157730629	0.316875369524572	1.37283146462497	5.67384781593725e-60	-0.186871455733255	0.829550363475308	0.523371913105434	0.93642170372032	FALSE
G6_PARKINSON	N14_FEMGENPROL	PGS000903	77	2518	15603	452571	-0.273766458056742	0.760509665427829	0.0265077224108393	0.31478626121909	1.36996646469976	7.81473158374529e-58	0.0428069138202721	1.04373634432956	0.712561133637729	0.969600565649545	FALSE
G6_PARKINSON	N14_OVARYCYST	PGS000903	40	2555	21102	447072	-0.515699378545123	0.59708286161544	0.0023216008473851	0.315750151461118	1.37128759861875	6.65385002473955e-59	0.0277539516398934	1.02814268047661	0.858623824509938	0.987119670871912	FALSE
G6_PARKINSON	N14_PROHERNOV	PGS000903	17	2578	1357	466817	-0.257286481461404	0.77314668984213	0.302392418738914	0.31701688578103	1.37302575634198	6.28056158804637e-60	-0.141004427242907	0.868485466693034	0.565256977176884	0.945852253815896	FALSE
G6_PARKINSON	N14_OTHNONINFUTER	PGS000903	74	2521	9033	459141	-0.0461171689612829	0.954930067471445	0.701227054330114	0.319041434652718	1.3758083298654	1.98531311232257e-59	-0.111735022068647	0.89428119088792	0.346658399215407	0.890123788157495	FALSE
G6_PARKINSON	N14_DYSPLACERVUT	PGS000903	11	2584	8954	459220	-0.611679352984355	0.542439156928494	0.051243843850605	0.31603589950888	1.37167949736246	1.08146757777244e-59	-0.019870463143011	0.980325653386243	0.947643900788399	0.995654632771797	FALSE
G6_PARKINSON	N14_FEMALE_GENITAL_DYSPLASIA_ALL	PGS000903	11	2584	9519	458655	-0.359912086895345	0.69773766365905	0.241004813043937	0.317920701910443	1.37426728013677	2.25883913755254e-60	-0.46268391089634	0.629591608106575	0.131728816078038	0.763647769653648	FALSE
G6_PARKINSON	N14_MENORRHAGIA	PGS000903	106	2489	22936	445238	-0.223593147982559	0.79964040350807	0.037902937990915	0.31102826691104	1.36482780010692	6.99355764448274e-56	0.125896790381632	1.13416510549442	0.206594605745845	0.825387686791137	FALSE
G6_PARKINSON	N14_MENSIRREG	PGS000903	48	2547	17862	450312	0.066646999047866	1.06891808246713	0.66862683702369	0.314456979803865	1.36951543446546	2.94007938593991e-58	0.0851802054225206	1.08891327709597	0.548417309771991	0.942280756534877	FALSE
G6_PARKINSON	N14_ABNORMALBLEED	PGS000903	100	2495	11418	456756	-0.215487440308626	0.806148395169579	0.048456463563287	0.312725929054794	1.36714678446493	1.29150543814779e-56	0.0860159002012892	1.08982365658288	0.402544641333937	0.909147345866132	FALSE
G6_PARKINSON	N14_POSTMENBLEED	PGS000903	45	2550	10144	458030	-0.377253168581468	0.685742443476396	0.0196742747427811	0.314806499963805	1.36999419138188	1.6918026986903e-58	0.0732582661077745	1.07600839753293	0.624465392609149	0.955973814413874	FALSE
G6_PARKINSON	N14_MENOPAUSOT	PGS000903	12	2583	6932	461242	-0.348931791127961	0.705441245980655	0.277408858041696	0.315259782526228	1.37061532662371	2.33831486662074e-59	0.162162758257131	1.17605163785977	0.558653407650318	0.94443003398731	FALSE
G6_PARKINSON	N14_FIOTHNAS	PGS000903	13	2582	12938	455236	-0.497097336204945	0.608293771922242	0.0746968774788032	0.317329240014724	1.37345469373667	4.19244334912873e-60	-0.263492949945367	0.768363039421539	0.333149623424245	0.884837786044328	FALSE
G6_PARKINSON	O15_PREG_ECTOP	PGS000903	16	2579	6495	461679	-0.0793306889454804	0.923734405175597	0.752393442178653	0.317964810936227	1.37432789906457	2.77176125483323e-60	-0.323599538389267	0.723539934338251	0.198665287598221	0.819825128098971	FALSE
G6_PARKINSON	O15_CONCEPT_ABNORM	PGS000903	13	2582	12957	455217	-0.280424464436329	0.75546300621109	0.375965389041052	0.31476777637222	1.36994114131349	3.77229558171089e-59	0.235449601094549	1.26547760096403	0.376445154421198	0.900412217831937	FALSE
G6_PARKINSON	O15_ABORT_SPONTAN	PGS000903	44	2551	19011	449163	-0.239291763035736	0.787185177327573	0.141524229597178	0.314615956858974	1.36973317330344	2.03832339497064e-58	0.0786179035687142	1.08179089465053	0.59816496892189	0.951810166470103	FALSE
G6_PARKINSON	O15_ABORT_MEDICAL	PGS000903	103	2492	43007	425167	-0.343182280016067	0.709508870484108	0.000974583252866339	0.31940076309501	1.37630278576017	7.94381715450312e-59	-0.0806638329019697	0.922503754735301	0.417579497221926	0.913630861595784	FALSE
G6_PARKINSON	O15_HYPTENSPREG	PGS000903	35	2560	16194	451980	-0.239031453128932	0.78739011610036	0.19122080742554	0.31492497224428	1.37015650733275	1.10713102483649e-58	0.0770756351509903	1.08012376862749	0.634944948822858	0.957854439762492	FALSE
G6_PARKINSON	O15_GESTAT_HYPERT	PGS000903	18	2577	9194	458980	-0.307333307187708	0.735405444132857	0.24901676625345	0.314518084871117	1.36959912135501	5.84387187915213e-59	0.213637841556852	1.23817415835943	0.357747412673366	0.893379870497086	FALSE
G6_PARKINSON	O15_PRE_OR_ECLAMPSIA	PGS000903	19	2576	7968	460206	-0.180939028617043	0.834486236924639	0.447753590253485	0.316315339785269	1.37206285342038	1.48525575642621e-59	-0.0374235386405478	0.96326806769107	0.863917875198259	0.987759341778824	FALSE
G6_PARKINSON	O15_PREECLAMPS	PGS000903	17	2578	7350	460824	-0.140760324512467	0.868697492243756	0.57051057834402	0.316831904542235	1.37277179582637	8.3591313261197e-60	-0.115316054727623	0.891084467937862	0.621901505801684	0.95532414945148	FALSE
G6_PARKINSON	O15_HAEMORRH_EARLY_PREG	PGS000903	22	2573	10836	457338	-0.227757995673477	0.796316948665609	0.308871733485638	0.316072713852092	1.37172999577178	1.91675000881007e-59	-0.0082302540717746	0.991803521744568	0.96885422973242	0.997326940394247	FALSE
G6_PARKINSON	O15_PREG_MATERN_CARE	PGS000903	11	2584	7412	460762	-0.0154482506930269	0.984670461447263	0.963432271274614	0.315125410098171	1.37043116608766	2.55670834046956e-59	0.192216975040045	1.21193344774752	0.492496703550987	0.930778689944762	FALSE
G6_PARKINSON	O15_PRETERM	PGS000903	25	2570	9550	458624	-0.171812797903767	0.842136808189044	0.436871264155926	0.314618401785602	1.36973652220464	7.71848424369989e-59	0.143951626290415	1.15482824384764	0.464261236896565	0.924618453853283	FALSE
G6_PARKINSON	O15_LABOUR_MALPOS	PGS000903	11	2584	8212	459962	-0.0376224673755093	0.963076465051203	0.905999578979734	0.318526158199621	1.37509959084299	1.25837475266406e-60	-0.633556853780768	0.530700814820169	0.0411827245233572	0.604070373517193	FALSE
G6_PARKINSON	O15_LABOUR_PELVIC_ABNORM	PGS000903	13	2582	5634	462540	-0.444797713240071	0.640953919410929	0.125124720919511	0.316516728141903	1.37233919872906	8.36593754115275e-60	-0.0677530238592393	0.934491242119432	0.803158206906817	0.980713204602935	FALSE
G6_PARKINSON	O15_POSTPART_HEAMORRH	PGS000903	18	2577	8570	459604	0.433630940000196	1.54284935904729	0.0687643100640493	0.317884628034093	1.374217705883	3.34528093723688e-60	-0.264490525868252	0.767596921147484	0.258325477337073	0.853042026716866	FALSE
G6_PARKINSON	O15_RETAINED_PLAC_MEMB_NO_HEAMORRH	PGS000903	12	2583	4222	463952	-0.313375017435526	0.730975732516305	0.37424793703667	0.314312514359543	1.3693176011001	5.11680209274935e-59	0.373677225593036	1.45306806157413	0.190188935025455	0.814297421144885	FALSE
G6_PARKINSON	O15_DELIVERY_PROXY	PGS000903	372	2223	151627	316547	-0.328732434689609	0.719835594016571	1.60538624857868e-07	0.294970712126777	1.34308702194781	5.67886417135559e-45	0.143091900198904	1.15383583453641	0.00886156765082581	0.388486987366274	FALSE
G6_PARKINSON	O15_DELIV_SPONT	PGS000903	311	2284	122559	345615	-0.28623753452654	0.751084186329536	1.79932077681879e-05	0.302051545553367	1.35263094702325	2.40236823467263e-48	0.112576880140402	1.11915829465227	0.0560488791311278	0.650699991095511	FALSE
G6_PARKINSON	Q17_VACTREL	PGS000903	12	2583	5006	463168	0.263571716252931	1.30157063536348	0.380457942703743	0.316476212826726	1.37228359910022	5.59941489464432e-60	-0.122564804899143	0.884648573524241	0.662780952726705	0.962680917992407	FALSE
G6_PARKINSON	R18_MOUTH_BREAT	PGS000903	51	2544	13690	454484	0.214391356747658	1.23910749299337	0.146467267185199	0.316673535743604	1.37255440882038	3.30871567803366e-59	-0.0348113920765068	0.965787554265837	0.805401547355505	0.980966501837435	FALSE
G6_PARKINSON	R18_VOICE_DISTU	PGS000903	30	2565	6990	461184	0.248039869142584	1.28151102392126	0.222218210774683	0.314010146349702	1.36890362585181	1.13149240089683e-58	0.173128813863935	1.18901925738459	0.33327712254749	0.884863118961525	FALSE
G6_PARKINSON	R18_DYSPHAGIA	PGS000903	27	2568	5375	462799	0.345717865525622	1.41300390246162	0.0776723721265762	0.318326895753889	1.3748256124331	2.50191029037098e-60	-0.232090606620879	0.792874280392683	0.221361038527305	0.831819962948637	FALSE
G6_PARKINSON	R18_MALAI_FATIG	PGS000903	47	2548	9163	459011	0.492546750457864	1.63647862008339	0.00141352253008326	0.316332767572191	1.3720867656478	4.24745156222725e-59	-0.0150876249075269	0.985025623042247	0.914164214926112	0.992647715635534	FALSE
G6_PARKINSON	R18_ABNORMALITI_GAIT_MOBIL	PGS000903	24	2571	2053	466121	1.09069335611968	2.97633701878842	1.73929835783867e-07	0.320206114633926	1.37741163977541	3.98198197941749e-61	-0.48545098843548	0.615419587052877	0.0177560305732392	0.477698326578698	FALSE
G6_PARKINSON	R18_COUGH	PGS000903	48	2547	14117	454057	-0.00171848527519483	0.998282990475153	0.990887834101682	0.317667669671036	1.37391959019957	1.20060741339417e-59	-0.0936936820182953	0.910561640929875	0.519581312011299	0.935743995945468	FALSE
G6_PARKINSON	R18_DYSPNOEA	PGS000903	105	2490	27128	441046	-0.0267980784883976	0.973557803941983	0.808304810810538	0.31068095025557	1.36435385498937	8.82593477084892e-56	0.127207868317443	1.13565305953852	0.187121679585146	0.812861306448251	FALSE
G6_PARKINSON	R18_ABDOMI_PELVIC_PAIN	PGS000903	256	2339	93460	374714	-0.0481716341378708	0.952970210819721	0.508811297070773	0.304388976882564	1.35579632696359	1.86888008422942e-50	0.116623985697613	1.12369682416522	0.0703721209608876	0.6768136151218	FALSE
G6_PARKINSON	R18_HEADACHE1	PGS000903	69	2526	25944	442230	-0.0986580048835424	0.906052520580631	0.461832499621359	0.312850526994292	1.36731713874994	2.00824501902435e-57	0.120709908685444	1.12829755556685	0.317926756378539	0.879359169383402	FALSE
G6_PARKINSON	R18_PAIN_NOT_ELSEW_CLASSIFIED	PGS000903	15	2580	7201	460973	-0.36460163972703	0.69447324633398	0.234488653518298	0.313982326276306	1.3688655433822	5.12573276850069e-59	0.358986255030098	1.43187712032848	0.170626930783341	0.801902015310937	FALSE
G6_PARKINSON	R18_RETEN_URINE	PGS000903	47	2548	6571	461603	0.2619202414418	1.29942289819933	0.0873967569269825	0.317155074787309	1.37321550651724	2.06152122416452e-59	-0.061785846690306	0.940084187375844	0.664641086220893	0.962683039201048	FALSE
G6_PARKINSON	R18_ABNORMALITI_HEART_BEAT	PGS000903	40	2555	9695	458479	0.251268798996456	1.28565562082985	0.134586589324782	0.316005545374908	1.37163786185113	3.54227485526905e-59	-0.00236211189985725	0.997640675691157	0.987928859273335	0.999140895308213	FALSE
G6_PARKINSON	R18_HAEMORRHAGE_RESPI_PASSA	PGS000903	40	2555	8456	459718	0.0561298565351369	1.05773502862476	0.738783699175722	0.315712832034919	1.37123642390732	4.4052896033156e-59	0.0179748707544842	1.01813739104386	0.90912230302352	0.992043809967582	FALSE
G6_PARKINSON	R18_ABNORMALITI_BREAT	PGS000903	152	2443	43215	424959	0.101398741132091	1.1067178477216	0.263857296400197	0.313383658168599	1.36804629249179	1.10098792269291e-55	0.0429117502225529	1.04384577162871	0.597760823629465	0.951740020933651	FALSE
G6_PARKINSON	R18_PAIN_THROAT_CHEST	PGS000903	203	2392	40403	427771	0.266392819563128	1.30524768482087	0.000602630607834512	0.323933670592974	1.38255559998495	3.03793360071726e-58	-0.102952922175683	0.902169444656403	0.151451235344594	0.784602019176266	FALSE
G6_PARKINSON	R18_NAUSEA_VOMITI	PGS000903	13	2582	6023	462151	-0.422523171188731	0.65539106796077	0.207707886698218	0.31429702443533	1.36929639063851	3.65663609841273e-59	0.350651698776536	1.41999265459098	0.210116704114234	0.82633270027947	FALSE
G6_PARKINSON	R18_DISTU_SKIN_SENSA	PGS000903	20	2575	7676	460498	0.248661528060649	1.28230793435545	0.287304373514304	0.316209285182693	1.37191734755567	1.07050647219868e-59	-0.0290537199449963	0.971364281429213	0.893989223621119	0.990519152622658	FALSE
G6_PARKINSON	R18_LOCALIZED_SWELL_MASS_LUMP_SKIN_SUBCU_TISSUE	PGS000903	17	2578	8227	459947	-0.517990111230268	0.595716669776167	0.0631770791898348	0.314192486241068	1.36915325434816	5.13821794985382e-59	0.259345762832556	1.29608186429905	0.269004630627109	0.859770969723322	FALSE
G6_PARKINSON	R18_ABNORMAL_INVOLU_MOVEM	PGS000903	42	2553	2621	465553	1.67592535537396	5.34373771831868	3.08793414838926e-23	0.31444683557449	1.36950154185723	1.47703679877504e-58	0.06585281561121	1.0680695024396	0.661715294681507	0.962350773898234	FALSE
G6_PARKINSON	R18_OTHER_SYMPTOMS_SIGNS_INVOLVI_NERVOUS_MUSCULOS_SYSTEMS	PGS000903	65	2530	12593	455581	0.723024307298511	2.06065585284534	2.07209750343263e-08	0.319565097306376	1.37652897797812	5.88832750931908e-60	-0.143252794556552	0.866534985877667	0.257086251998425	0.852127016131346	FALSE
G6_PARKINSON	R18_PAIN_ASSOCIATED_W_MICTU	PGS000903	13	2582	2638	465536	0.383287671837236	1.46710001272529	0.169803930269816	0.317759510489313	1.37404577789348	1.91152099980227e-60	-0.357474724375502	0.69944037751165	0.198870012449933	0.819825128098971	FALSE
G6_PARKINSON	R18_UNSPE_HAEMATU	PGS000903	51	2544	9860	458314	0.0830132905311351	1.08655624936194	0.57727901623367	0.316221238007488	1.37193374594137	5.31127153144963e-59	-0.0114669179525864	0.98859857657193	0.933974677752846	0.994533864501725	FALSE
G6_PARKINSON	R18_POLYURIA	PGS000903	28	2567	5155	463019	0.266498021155376	1.30538500617868	0.174155926887725	0.31721520488762	1.37329808058596	6.90360224094162e-60	-0.120911960296953	0.886111969193488	0.514592293205997	0.934649358880314	FALSE
G6_PARKINSON	R18_OTHER_SYMPTOMS_SIGNS_INVOLVI_COGNITIVE_FUNCTIONS_AWARE	PGS000903	46	2549	8839	459335	0.32230624858771	1.38030742843615	0.0322079108058941	0.322278751661927	1.38026947474703	2.29266110709561e-61	-0.359960677068126	0.697703761289084	0.015582550864595	0.4658520637468	FALSE
G6_PARKINSON	R18_DIZZI_GIDDI	PGS000903	105	2490	22922	445252	0.133724379726487	1.14307772082877	0.204344493730736	0.318053643757567	1.37444998991205	1.89114905795405e-58	-0.0524937863460115	0.948860216926555	0.592080701251652	0.950585346552175	FALSE
G6_PARKINSON	R18_DISTU_SMELL_TASTE	PGS000903	11	2584	941	467233	1.35877624724448	3.89142824072909	1.44212965260257e-05	0.316159310374505	1.37184878796252	6.88194222270674e-60	-0.0588539901133667	0.942844423714811	0.839481188799925	0.985012922711594	FALSE
G6_PARKINSON	R18_FEVER_OTHER_UNKNO_ORIGIN	PGS000903	37	2558	16035	452139	-0.258381615259903	0.772300454226074	0.183562408595731	0.311445672280226	1.36539760547033	1.49628127480752e-57	0.303872458121432	1.35509621355086	0.0532893286883748	0.646048608575211	FALSE
G6_PARKINSON	R18_SYNCO_COLLAP	PGS000903	57	2538	12030	456144	0.177091936597242	1.19374083655285	0.208100334525531	0.317268928110069	1.37337186056607	2.94598842473189e-59	-0.0634827637213084	0.938490295241535	0.629303888854765	0.956735208889742	FALSE
G6_PARKINSON	R18_CONVU_NOT_ELSEW_CLASSIFIED	PGS000903	11	2584	7412	460762	-0.312458301127898	0.731646137129255	0.325804806220427	0.316204015575243	1.37191011810885	6.63867051733099e-60	-0.0352417377303522	0.965372021207156	0.905417251712299	0.991416507464119	FALSE
G6_PARKINSON	R18_OEDEMA_NOT_ELSEW_CLASSIFIED	PGS000903	17	2578	6675	461499	-0.287879954446017	0.749851603187336	0.277933550065473	0.320449236683752	1.37774655962828	2.27067581037737e-61	-0.714013619167491	0.489674879576122	0.00370959382866063	0.272623909499032	FALSE
G6_PARKINSON	R18_SYMPTOMS_SIGNS_CONCERNI_FOOD_FLUID_INTAKE	PGS000903	11	2584	2097	466077	0.602253234857951	1.82622909097287	0.0796798686410706	0.31961359132762	1.37659573302222	3.50263173672754e-61	-0.841817686944373	0.430926521597702	0.00501299136190698	0.306465859283652	FALSE
G6_PARKINSON	R18_ABNORMAL_SERUM_ENZYME_LEVELS	PGS000903	35	2560	6767	461407	0.0929056220150592	1.09735816392846	0.596307387026023	0.317772140526543	1.3740631322524	6.6599658750408e-60	-0.12747130056085	0.880318680124077	0.437691745685049	0.918716063232141	FALSE
G6_PARKINSON	R18_ABNORMAL_SPERMATOZ	PGS000903	13	2582	2456	465718	0.152697427288636	1.16497243674175	0.629885727002476	0.314824171914426	1.37001840206551	3.40879507851966e-59	0.258904203909979	1.2955096941202	0.357961060435088	0.893502626791726	FALSE
G6_PARKINSON	R18_ABNORMAL_FINDI_SECRE_SMEARS_CERVIX_UTERI_VAGINA_VULVA	PGS000903	30	2565	17589	450585	-0.0828808174148732	0.920460843585893	0.672906058156137	0.315308870869086	1.37068260951018	5.57826804193827e-59	0.0606516444604806	1.06252871194723	0.735378400570168	0.972718895133412	FALSE
G6_PARKINSON	R18_ABNORMAL_FINDI_DIAGNOST_IMAGI_LUNG	PGS000903	41	2554	10522	457652	-0.179316648398359	0.835841189715293	0.338901830306481	0.310809842169711	1.36452972050288	3.40212362678109e-57	0.298339886084897	1.34761974724796	0.0396866557823179	0.59814459429325	FALSE
G6_PARKINSON	R18_ABNORMAL_FINDI_DIAGNOST_IMAGI_OTHER_BODY_STRUCTURES	PGS000903	13	2582	2364	465810	0.687819385897741	1.98937274572811	0.0139020097706101	0.317679615065108	1.37393600230852	2.00628419573657e-60	-0.331141541159997	0.718103520641714	0.227013780626568	0.834681558703899	FALSE
G6_PARKINSON	ST19_CONCUSSION	PGS000903	75	2520	19453	448721	0.205300269834902	1.22789370905535	0.0888112681399175	0.317923833826321	1.37427158423302	3.721214417948e-59	-0.0661627741867497	0.935978498752417	0.574276629650473	0.947305600882639	FALSE
G6_PARKINSON	ST19_FRACT_FEMUR	PGS000903	20	2575	4072	464102	-0.0957857558513663	0.908658670019384	0.678901985882041	0.316047835533822	1.37169586986086	1.17178697236531e-59	-0.0156614190643217	0.984460583219229	0.944218202788279	0.995277906793055	FALSE
G6_PARKINSON	ST19_OPEN_WOUND_HEAD	PGS000903	47	2548	13390	454784	0.279906597578039	1.32300623457972	0.0669315904838939	0.31738586638374	1.37353246969105	1.55737917006507e-59	-0.0812819149744122	0.921933747876395	0.575484227159034	0.947605115083312	FALSE
G6_PARKINSON	ST19_FRACT_SKULL_FACIAL_BONES	PGS000903	17	2578	5886	462288	0.152888752830977	1.16519534704856	0.554938314691666	0.315847550960397	1.3714211678489	1.19083362257726e-59	0.0162923106320569	1.01642575404042	0.946563444345136	0.995640078842225	FALSE
G6_PARKINSON	ST19_INJURY_EYE_ORBIT	PGS000903	11	2584	4073	464101	0.0785449902797796	1.08171202059398	0.801493483347183	0.316345997000978	1.37210491769203	5.82236920642603e-60	-0.089439958859777	0.914443167686539	0.764674074419179	0.976381642163435	FALSE
G6_PARKINSON	ST19_INTRACR_INJURY	PGS000903	43	2552	16204	451970	0.0400415886446385	1.04085406100193	0.796511155368489	0.320480830409471	1.37779008846281	7.94499035192464e-61	-0.284385179113369	0.752476750551585	0.0669448486309558	0.671477245201329	FALSE
G6_PARKINSON	ST19_SUPERF_INJURY_THORAX	PGS000903	12	2583	3358	464816	0.170686537484125	1.18611888693192	0.56233197351372	0.316409276215512	1.37219174616067	5.58010147092798e-60	-0.0949809760136858	0.909390234531049	0.749311957141347	0.974240364960233	FALSE
G6_PARKINSON	ST19_FRACT_RIBS_STERNUM_THORACIC_SPINE	PGS000903	23	2572	6149	462025	-0.207854456136542	0.812325257064904	0.417568821699587	0.312084121868937	1.36626962134944	4.36673976631249e-58	0.402588847490817	1.49569180778587	0.0367578171863759	0.585189488043525	FALSE
G6_PARKINSON	ST19_FRACT_SHOUL_UPPER_ARM	PGS000903	23	2572	9119	459055	-0.200095706211092	0.818652399209236	0.383880363368315	0.314763355814404	1.36993508542286	4.31116112085846e-59	0.134275866297166	1.14370828669937	0.509111095780011	0.933778813324553	FALSE
G6_PARKINSON	ST19_DISLO_SPRAIN_STRAIN_JOINTS_LIGAM_SHOUL_GIRDLE	PGS000903	25	2570	7949	460225	0.166861476543095	1.18159057595999	0.41086618622477	0.317878409407538	1.37420916016286	3.17530185185129e-60	-0.200927070509809	0.817972083665686	0.31861788834252	0.879359169383402	FALSE
G6_PARKINSON	ST19_INJURY_MUSCLE_TENDON_SHOUL_UPPER_ARM_LEVEL	PGS000903	49	2546	9640	458534	0.121454222712845	1.12913767588242	0.466485254186362	0.310778807462379	1.36448737337948	4.37829132915775e-57	0.283047272343232	1.32716789867072	0.0465797614724783	0.625142858289244	FALSE
G6_PARKINSON	ST19_FRACT_FOREA	PGS000903	49	2546	16322	451852	-0.0199153643546674	0.9802816365648	0.900331992601181	0.312888756355813	1.36736941141032	7.44935730424094e-58	0.165917443720604	1.18047564202345	0.241630658199788	0.843796737382023	FALSE
G6_PARKINSON	ST19_OPEN_WOUND_WRIST_HAND	PGS000903	40	2555	12926	455248	0.258204260343377	1.294603227719	0.12551287088447	0.316079052392774	1.37173869056572	3.28078661098891e-59	-0.011813261543807	0.988256241076919	0.94006606639564	0.994913523507515	FALSE
G6_PARKINSON	ST19_FRACT_WRIST_HAND_LEVEL	PGS000903	21	2574	10299	457875	-0.0897047857219858	0.914201030635385	0.683438420793471	0.318148802179173	1.37458078662677	1.94009162056122e-60	-0.284025647956749	0.75274733802744	0.200153854449633	0.820258138886366	FALSE
G6_PARKINSON	ST19_DISLO_SPRAIN_STRAIN_JOINTS_LIGAM_WRIST_HAND_LEVEL	PGS000903	15	2580	8440	459734	-0.355574045735519	0.700771053089855	0.277426886923619	0.313420674067145	1.36809693289181	9.06016754547504e-59	0.423148257139862	1.52676063235266	0.0849289747521657	0.703646193940262	FALSE
G6_PARKINSON	ST19_SUPERF_INJURY_LOWER_LEG	PGS000903	14	2581	6038	462136	-0.0997765471832316	0.905039629097211	0.747083024336642	0.314359942855216	1.36938254731416	3.86059114077343e-59	0.280052780940788	1.32319965021676	0.265084214802948	0.857538238789787	FALSE
G6_PARKINSON	ST19_FRACT_LOWER_LEG_INCLU_ANKLE	PGS000903	47	2548	17473	450701	-0.117754972439242	0.888913834320815	0.451917698825159	0.315028092654911	1.37029780571967	1.08189572845858e-58	0.0513746724448239	1.05271724354585	0.725165881497304	0.971285536569848	FALSE
G6_PARKINSON	ST19_DISLO_SPRAIN_STRAIN_JOINTS_LIGAM_KNEE	PGS000903	42	2553	23404	444770	-0.315826488509546	0.729185961334705	0.0715346339790625	0.312766123200525	1.36720173686639	6.38266152184019e-58	0.194363800483116	1.21453805212357	0.195378970104045	0.817658533785263	FALSE
G6_PARKINSON	ST19_INJURY_MUSCLE_TENDON_LOWER_LEG_LEVEL	PGS000903	12	2583	3885	464289	-0.0436357703758151	0.957302571937343	0.886937944599768	0.315965912507211	1.37158350098647	8.59906496607932e-60	0.00359986013108561	1.00360634740966	0.989829151627063	0.999140895308213	FALSE
G6_PARKINSON	ST19_FRACT_FOOT_ANKLE	PGS000903	12	2583	6548	461626	-0.110760099364397	0.895153471058682	0.705945857721246	0.316559615977277	1.37239805664883	5.23274594081607e-60	-0.125764301530538	0.881822666543896	0.656224668258778	0.961319305029402	FALSE
G6_PARKINSON	ST19_DISLO_SPRAIN_STRAIN_JOINTS_LIGAM_ANKLE_FOOT_LEVEL	PGS000903	14	2581	12160	456014	-0.286870511509661	0.750608917760104	0.305957398615834	0.316177583211531	1.37187385576088	7.80199956945799e-60	-0.0326932032932555	0.967835442771825	0.901836683153333	0.991187348989179	FALSE
G6_PARKINSON	ST19_POISO_MEDICI	PGS000903	14	2581	7253	460921	0.265133954951189	1.30360558850597	0.348951106803117	0.319448809127542	1.37636891323716	4.62626871738413e-61	-0.66293665505265	0.515335746877004	0.0145974740619058	0.454302767831413	FALSE
G6_PARKINSON	ST19_ADVER_EFFEC_NOT_ELSEW_CLASSIFIED	PGS000903	11	2584	5626	462548	-0.0208630857230436	0.979353042804378	0.946384973845464	0.316343018513073	1.37210083090021	5.77395114334729e-60	-0.0885375735901601	0.915268720158135	0.768870052796864	0.976592831814806	FALSE
G6_PARKINSON	ST19_COMPLICATIO_PROCED_NOT_ELSEW_CLASSIFIED	PGS000903	99	2496	25046	443128	0.274903633004672	1.31640381087508	0.0142813322147914	0.312991768436652	1.36751027423382	1.03820039484534e-56	0.0662753485072413	1.06852089229644	0.500724774860156	0.932217822494934	FALSE
G6_PARKINSON	ST19_COMPLICATIO_INTERNAL_ORTHOPA_PROSTHET_DEVICES_IMPLANTS_GRAFTS	PGS000903	24	2571	4715	463459	0.0782023192106835	1.08134141268136	0.711558178312235	0.316799445571717	1.37272723779028	7.79188493424443e-60	-0.0891397653948295	0.914717718756701	0.658902905356188	0.96198529259408	FALSE
G6_PARKINSON	VWXY20_SUICI_OTHER_INTENTI_SELF_H	PGS000903	26	2569	8590	459584	0.345272432629484	1.41237464419766	0.084953729054944	0.3203962146276	1.37767351060945	3.59023352339332e-61	-0.461894323303688	0.630088922139431	0.0227217176055691	0.517297130049745	FALSE
G6_PARKINSON	VWXY20_TRANSPO_ACCIDENTS	PGS000903	34	2561	16190	451984	-0.0175445544882593	0.982608455072894	0.922408104182985	0.316650656033316	1.3725230055324	1.43221515810458e-59	-0.0518492467680837	0.949471992025739	0.762535575407898	0.976135992595446	FALSE
G6_PARKINSON	VWXY20_OTHER_EXTER_CAUSES_ACCIDENTAL_INJURY	PGS000903	310	2285	116133	352041	-0.00987739602005973	0.990171225240513	0.884348862531994	0.310442422991712	1.36402845820695	2.42960965949824e-51	0.0465564137886205	1.04765717971216	0.435039610206523	0.918331304149337	FALSE
G6_PARKINSON	VWXY20_MISAD_PATIENTS_SURGI_MEDICAL_CARE	PGS000903	12	2583	2700	465474	0.152116934571695	1.16429637497024	0.677394835997951	0.313700573640714	1.36847991623586	6.18477242254539e-59	0.391242523670646	1.47881711808202	0.12073331027688	0.753409639430135	FALSE
G6_PARKINSON	VWXY20_SURGI_OTHER_MEDICAL_PROCED_CAUSE_ABNORMAL_REACTION_PATIENT_COMPLICATION_WO_MENTION_MISAD_TIME_PROCED	PGS000903	56	2539	16240	451934	0.0388212050498915	1.03958459455692	0.794036837401109	0.313627522356348	1.3683799506717	6.10033244439577e-58	0.104902064527757	1.11060183771399	0.423698374388083	0.915433078571297	FALSE
G6_PARKINSON	VWXY20_SURGI_OPERA_OTHER_SURGI_PROCED_CAUSE_ABNORMAL_REACTION_PATIENT_COMPLICATION_WO_MENTION_MISAD_TIME_PROCED	PGS000903	55	2540	15153	453021	0.102122127188103	1.10751872161616	0.491843368186712	0.31435341670707	1.36937361054995	3.09632017551283e-58	0.0725273434118712	1.07522220593184	0.585958698561467	0.949226492755454	FALSE
G6_PARKINSON	VWXY20_OCCUPANT_INJURED_OTHER_UNSPE_TRANSPO_ACCIDENTS	PGS000903	11	2584	5360	462814	0.025622244913634	1.02595331617946	0.932955536960312	0.317961852969847	1.37432383385486	1.40536817558545e-60	-0.477328263660509	0.620438828340543	0.109648888474457	0.738344281506977	FALSE
G6_PARKINSON	VWXY20_UNSPE_FALL	PGS000903	22	2573	11971	456203	-0.37431436404731	0.687760670613534	0.0951853589803889	0.31584196938177	1.37141351317519	1.4288977113305e-59	0.00500579416963784	1.00501834408931	0.981658642980089	0.9985514643034	FALSE
G6_PARKINSON	VWXY20_EXPOS_OTHER_SPECIFE_FACTO	PGS000903	50	2545	21924	446250	0.0591681817434185	1.06095365877243	0.69723581560502	0.315772258137298	1.37131791356472	6.87473570749445e-59	0.0101194116207159	1.01017078601313	0.943032701959256	0.995218785761726	FALSE
G6_PARKINSON	Z21_OTHER_SPECIAL_EXAM_INVES_PERSONS_WO_COMPLA_REPOR_DIAGNOSIS	PGS000903	279	2316	94147	374027	0.0826038361159406	1.08611144517801	0.240365510033745	0.31504373122936	1.37031923539148	1.77025450884244e-53	0.00888758610118887	1.00892719795884	0.886540667429465	0.989376234795609	FALSE
G6_PARKINSON	Z21_MEDICAL_OBSER_EVALU_SUSPECTED_DISEA_CONDI	PGS000903	185	2410	54379	413795	0.215221147378213	1.2401361194946	0.00855525678973481	0.319416091901169	1.37632388300049	2.89432677516022e-57	-0.0507480637866981	0.95051811030277	0.507829346841299	0.933627817059865	FALSE
G6_PARKINSON	Z21_EXAM_OBSER_OTH_REASO	PGS000903	53	2542	23153	445021	-0.0853777142533838	0.918165414732664	0.572619168173728	0.314711637345632	1.36986423631004	2.112006303998e-58	0.0635573442286082	1.06562059124022	0.639694710989863	0.958830352203012	FALSE
G6_PARKINSON	Z21_FOLLOW__EXAM_TREAT_CONDI_OTH_MALIG_NEOPLASMS	PGS000903	52	2543	22135	446039	-0.133374402288992	0.875137377326763	0.39091797257232	0.312569737854692	1.36693326484332	1.26728485404655e-57	0.162626516042527	1.17659716744987	0.225282498951768	0.833595184334538	FALSE
G6_PARKINSON	Z21_FIT_ADJ_OTH_DEVICES	PGS000903	38	2557	6784	461390	0.0380648311874922	1.03879857724079	0.818584457054964	0.319499734398974	1.37643900698241	1.5841546092557e-60	-0.241086841185227	0.785773385933193	0.135774585383797	0.768525282843764	FALSE
G6_PARKINSON	Z21_PRESENCE_CARDIAC_VASCULAR_IMPLANTNTS_GRAFTS	PGS000903	53	2542	9728	458446	-0.325822412305257	0.721933382533605	0.0436183806066366	0.310334155421836	1.36388078615473	9.05492850174381e-57	0.264035944034267	1.30217500088257	0.0443208976388335	0.61802370270867	FALSE
G6_PARKINSON	Z21_PRESENCE_OTH_FUNCTIONAL_IMPLANTNTS	PGS000903	56	2539	11703	456471	-0.354414288128292	0.701584249113589	0.0234951918453135	0.310097728565688	1.36355836622417	1.2539554883411e-56	0.260763272012836	1.29792037498513	0.0441737475775725	0.616982864378377	FALSE
G6_PARKINSON	Z21_PRESENCE_OTH_DEVICES	PGS000903	24	2571	4520	463654	-0.0396795680901688	0.961097356077826	0.848211076827467	0.318925032185175	1.37564819170135	1.18085958122477e-60	-0.329533798664777	0.719258974775285	0.105890650081837	0.734056860529351	FALSE
G6_PARKINSON	ALCOHOLMENTAL	PGS000903	62	2533	15529	452645	0.0415477949001048	1.04242298316321	0.750757919418125	0.320537162514202	1.37786770446448	3.04422627951844e-60	-0.181859698647019	0.833718304016526	0.147462057260769	0.780612172796926	FALSE
G6_PARKINSON	T1D_ICD9_10	PGS000903	88	2507	12324	455850	0.323861430568231	1.38245572774162	0.00316377443797442	0.320610605642978	1.37796890309586	8.85189045674147e-60	-0.12290284436983	0.884349577927706	0.251057156473881	0.849463380378559	FALSE
G6_PARKINSON	PANCREATITIS	PGS000903	28	2567	5230	462944	0.0734967993346905	1.07626509190204	0.7107795543435	0.31608513706598	1.37174703717277	1.62059406220016e-59	-0.00973079512180864	0.990316395872368	0.95975510468115	0.996555913247878	FALSE
G6_PARKINSON	GEST_DIABETES	PGS000903	14	2581	13157	455017	-0.0812825188860564	0.921933191110038	0.798841705033949	0.314000520327101	1.36889044881799	7.84139171799976e-59	0.33369299938733	1.39611446977873	0.169791971483771	0.801448393063829	FALSE
G6_PARKINSON	KRA_PSY_DEMENTIA	PGS000903	21	2574	2936	465238	-0.0248235292361358	0.975482040900923	0.911116428820312	0.319854615827032	1.37692756630803	4.45931188341297e-61	-0.501070643279409	0.605881629240111	0.0247032362246331	0.528792654381023	FALSE
G6_PARKINSON	KRA_PSY_SCHIZODEL	PGS000903	59	2536	12584	455590	0.625842549903173	1.86982071119392	2.34327682144547e-06	0.322427364578838	1.38047461586273	3.42799452783733e-61	-0.291068883568671	0.747464188243972	0.0301909527594262	0.55731233256046	FALSE
G6_PARKINSON	KRA_PSY_MOOD	PGS000903	161	2434	47128	421046	0.412914811261998	1.5112162818424	7.87837122057235e-07	0.32678760632462	1.38650696059538	2.37802429228302e-60	-0.179868655723137	0.835379926578247	0.0261794312636058	0.535211811673397	FALSE
G6_PARKINSON	KRA_PSY_ANXIETY	PGS000903	110	2485	38817	429357	0.346695688431246	1.41438624577651	0.000635918939494425	0.31926632668111	1.37611777298572	8.3500028617731e-59	-0.0827806997845695	0.920553002557632	0.390691133801943	0.905187823926003	FALSE
G6_PARKINSON	KRA_PSY_PERSON	PGS000903	29	2566	10260	457914	0.352190291127933	1.42217912604117	0.0613164594617441	0.318402307150024	1.37492929386131	2.49493879206066e-60	-0.21951118472004	0.802911177306074	0.240192935820837	0.842889185275318	FALSE
G6_PARKINSON	TRAUMBRAIN_NONCONCUS	PGS000903	18	2577	4316	463858	-0.127857052519448	0.87997916095833	0.590249724265955	0.318934887698288	1.37566174948695	9.19939439231038e-61	-0.415440054679388	0.66004975880192	0.0783970202193702	0.693031474675511	FALSE
G6_PARKINSON	MEMLOSS	PGS000903	15	2580	1534	466640	0.662330482043933	1.93930659135034	0.0130664307056623	0.319009738992904	1.37576472340367	6.93424002907748e-61	-0.575615723678017	0.562358504738718	0.0322568896313871	0.565129086021418	FALSE
G6_PARKINSON	AMN2	PGS000903	15	2580	1887	466287	0.447471135582895	1.56435114718474	0.0881008290597518	0.31703745044643	1.37305399244758	4.00053698190433e-60	-0.190724519035123	0.826360203304076	0.456214469118107	0.922582655723538	FALSE
G6_PARKINSON	ALLERG_ASTHMA	PGS000903	11	2584	9939	458235	-0.468723789660084	0.62580041183115	0.155808191990027	0.315620667251451	1.37111005002293	1.06749008728831e-59	0.0981678618872996	1.10314794606354	0.74424646588054	0.973682606939914	FALSE
G6_PARKINSON	ALLERG_RHINITIS	PGS000903	19	2576	11767	456407	0.0243233011423063	1.02462152565749	0.921284822845129	0.315442358662582	1.37086559111994	1.88483384325127e-59	0.0747320216851853	1.07759534000557	0.742608578942081	0.973675080548744	FALSE
G6_PARKINSON	NONALLERG_ASTHMA	PGS000903	16	2579	6152	462022	-0.270176915191661	0.7632444528531	0.329553678702709	0.315168650048787	1.37049042474477	1.99677979771781e-59	0.139469144243713	1.14966333143921	0.577953348499223	0.948133474328289	FALSE
G6_PARKINSON	ASTHMA_NAS	PGS000903	58	2537	17621	450553	0.0588875719482361	1.06065598655037	0.671208853035207	0.317067780849872	1.37309563836069	3.79448163241024e-59	-0.0480049709473828	0.953129049111377	0.711914169848348	0.969600565649545	FALSE
G6_PARKINSON	INFLUENZA	PGS000903	18	2577	4443	463731	0.230606448816122	1.25936351790633	0.37644648206764	0.314946292576928	1.37018571983668	2.94810853803599e-59	0.128548663914184	1.13717675941695	0.56255944152372	0.945189385093166	FALSE
G6_PARKINSON	PNEUMOBACTKNOWN	PGS000903	32	2563	10851	457323	-0.182606349610479	0.833096039777584	0.307162940668294	0.319603295465003	1.37658155985463	1.13337914664751e-60	-0.284448529042987	0.752429082712292	0.102109335709921	0.72909061257528	FALSE
G6_PARKINSON	ASTHMA_HOSPITAL_MAIN	PGS000903	103	2492	34095	434079	-0.13844878214121	0.870707845918585	0.192532544500707	0.314866649974745	1.37007659902587	2.2002813821366e-57	0.0263547021372077	1.02670505837283	0.790873115003198	0.979059633046874	FALSE
G6_PARKINSON	COPD_MODE	PGS000903	30	2565	7987	460187	-0.364032551733661	0.694868575197971	0.0523262390525876	0.317488297273852	1.37367316905037	7.04754278094018e-60	-0.119055752295187	0.887758304819142	0.50068192387556	0.932191788734814	FALSE
G6_PARKINSON	TUBERCULOSIS	PGS000903	14	2581	1802	466372	-0.357619930637831	0.699338821762154	0.23639674955534	0.314699076113624	1.36984702923562	2.92696954001073e-59	0.222081327319947	1.24867292495743	0.382658933959648	0.902999853356551	FALSE
G6_PARKINSON	PULMONARYDG	PGS000903	343	2252	137428	330746	-0.0754109395929875	0.927362318121802	0.244388416461994	0.310651526581068	1.36431371127623	1.46161140308787e-50	0.0398919460510093	1.04069831655394	0.481749480883131	0.928399353052588	FALSE
G6_PARKINSON	ASTHMA_MODE	PGS000903	118	2477	38680	429494	-0.109992024103373	0.895841280405481	0.264482325578339	0.316967102170553	1.37295740386399	7.60666139277274e-58	-0.0240006947953787	0.976285031439346	0.798199927883086	0.980225798405532	FALSE
G6_PARKINSON	COPD_EARLY	PGS000903	19	2576	6093	462081	-0.467389042018251	0.626636255150958	0.0729475098897589	0.314155566134453	1.36910270599717	6.5401329130354e-59	0.223862047369246	1.25089844279395	0.288870304740902	0.868290604742337	FALSE
G6_PARKINSON	COPD_HOSPITAL_MAIN	PGS000903	21	2574	6582	461592	-0.486987056677393	0.61447498624114	0.029688186884378	0.316574815270894	1.37241891628838	8.3529379467724e-60	-0.0869658098706537	0.916708437477409	0.685870808868629	0.965948276439339	FALSE
G6_PARKINSON	COPD_HOSPITAL	PGS000903	35	2560	9483	458691	-0.343105528049124	0.709563328775346	0.050678704991095	0.316792950366845	1.37271832167459	1.64661130035654e-59	-0.0599901690602047	0.941773792060189	0.713394733975587	0.969600565649545	FALSE
G6_PARKINSON	SPONDYLOARTHRITIS	PGS000903	32	2563	6409	461765	-0.165190061321119	0.84773256760374	0.357614213480122	0.317736822686864	1.37401460416795	5.09871184288327e-60	-0.151068463777889	0.859788832252477	0.39244238217181	0.905625205276455	FALSE
G6_PARKINSON	RHEUMA_SEROPOS_OTH_ICD10	PGS000903	26	2569	7875	460299	-0.125410386786466	0.882134811820392	0.548549668528367	0.314665972902827	1.3698016836512	5.49907417078859e-59	0.119799076497042	1.12727033371952	0.529783801020197	0.937642342906638	FALSE
G6_PARKINSON	RHEUMA_SEROPOS_OTH	PGS000903	31	2564	8329	459845	-0.101335124440468	0.90363015358796	0.587390733551952	0.315418419273354	1.37083277382779	3.72253359801711e-59	0.0368255888420695	1.03751205137882	0.835030467845056	0.984604087427395	FALSE
G6_PARKINSON	RHEUMA_SEROPOS_WIDE	PGS000903	31	2564	8419	459755	-0.109921896471003	0.895904105836329	0.556153625252316	0.315433008510613	1.37085277337825	3.66140831491882e-59	0.0349452130424822	1.03556297190087	0.843539284823795	0.985364814829022	FALSE
G6_PARKINSON	RHEUMA_SERONEG	PGS000903	13	2582	3601	464573	-0.0677464525248811	0.934497382994016	0.819870337625206	0.315341622069805	1.37072750174657	1.47677457542989e-59	0.132466240452226	1.14164047417248	0.638700559092302	0.958614748788373	FALSE
G6_PARKINSON	RHEUMA_NOS	PGS000903	23	2572	3598	464576	0.102146755625371	1.10754599840741	0.638367149295002	0.315384485531547	1.37078625713163	2.25601634595811e-59	0.090733262486219	1.09497689488721	0.676324785886439	0.964309775318339	FALSE
G6_PARKINSON	RHEUMA_OTHER_WIDE	PGS000903	23	2572	5450	462724	0.122465486335796	1.13028010929266	0.573434325342138	0.315871261633919	1.37145368555398	1.48957495093382e-59	0.0226659064763967	1.0229247299248	0.916471141820869	0.992850664644223	FALSE
G6_PARKINSON	GOUT_IDIOP_NOS	PGS000903	14	2581	4187	463987	-0.342299985655153	0.710135142397017	0.213340193606828	0.316501841048031	1.37231876873866	5.62778505429198e-60	-0.103739092679381	0.901460464375885	0.702491298212012	0.96900272672746	FALSE
G6_PARKINSON	PRIM_COXARTHROSIS	PGS000903	31	2564	6288	461886	-0.0424948056002518	0.958395443797069	0.817772380755266	0.317836571781856	1.37415166771709	4.6901141257e-60	-0.153762346301832	0.857475779088558	0.387201560484137	0.904517073155633	FALSE
G6_PARKINSON	PRIM_KNEEARTHROSIS	PGS000903	76	2519	13156	455018	0.182287149446986	1.19995871189395	0.145810542054547	0.314738732891594	1.36990135403228	6.17087923657418e-58	0.0436427101381143	1.04460905997841	0.704732153898874	0.969422627271753	FALSE
G6_PARKINSON	FALLS	PGS000903	195	2400	71832	396342	-0.0865455141560717	0.917093807084126	0.289476957022602	0.312375724466863	1.36666808721451	1.72268908742898e-54	0.0476345174656973	1.0487872718387	0.516634266392774	0.934883216753647	FALSE
G6_PARKINSON	K11_GINGIVITIS_PERIODONTAL	PGS000903	115	2480	68565	399609	-0.157232611927997	0.8545052675802	0.142486752697167	0.309970505070477	1.36338490059758	2.3770962627413e-55	0.134606528575384	1.14408653041909	0.148882182595688	0.782124892923893	FALSE
G6_PARKINSON	AB1_SEPSIS_EXPLICIT	PGS000903	22	2573	8480	459694	-0.222369664651384	0.800619348952297	0.317376754387855	0.316067031215082	1.37172220075028	1.42222507987502e-59	-0.0147197148336711	0.985388090565608	0.942814944965886	0.995193550288904	FALSE
G6_PARKINSON	AB1_SEPSIS_CONDITION	PGS000903	113	2482	24501	443673	0.188008154246189	1.20684335620732	0.0615369121275456	0.320669217498006	1.37804967077639	3.2011939481234e-59	-0.108653217786049	0.897041441583426	0.251464226011895	0.8498498478439	FALSE
G6_PARKINSON	N14_HYPERTROPHYBREAST_BOTH	PGS000903	11	2584	5954	462220	-0.217622981081351	0.804428669328726	0.4982790119701	0.315591127311622	1.37106954811277	1.13945870662483e-59	0.0813384382871378	1.0847379513048	0.781358160057391	0.978218394338335	FALSE
G6_PARKINSON	J10_ASTHMA_OTHER_THAN_NONALLERGIC	PGS000903	77	2518	31441	436733	-0.115658987788401	0.890778938005013	0.347247263540953	0.315473071813305	1.37090769536803	3.8053691455752e-58	0.0166129833553695	1.01675174632064	0.883615697660041	0.989067180881611	FALSE
G6_PARKINSON	G6_RLS	PGS000903	14	2581	1928	466246	0.809749451444631	2.24734484712765	0.00262699313390052	0.317346845111406	1.37347887375218	2.81642120588458e-60	-0.219522766972617	0.802901877839876	0.412714833215394	0.912641728706758	FALSE
G6_PARKINSON	CD2_NEOPLASM	PGS000903	684	1911	144474	323700	0.0849530074930779	1.08866590635619	0.098980947717489	0.323468229165796	1.38191225106557	1.14294441427201e-46	-0.0285974448056842	0.971807591930134	0.513533882705233	0.934326272458959	FALSE
G6_PARKINSON	TBC_RESP	PGS000903	14	2581	1651	466523	-0.27484321963857	0.75969121855264	0.361565898635849	0.314705322914242	1.36985558642362	2.96084830218359e-59	0.216190412377561	1.24133872275613	0.389583352330071	0.904984883513361	FALSE
G6_PARKINSON	AB1_INTESTINAL_INFECTIONS	PGS000903	93	2502	38458	429716	-0.128992938214921	0.878980172692734	0.241228122633019	0.316090238289407	1.37175403477873	4.55613207959168e-58	-0.00809439205043579	0.991938279329815	0.938555851945547	0.994905432339387	FALSE
G6_PARKINSON	AB1_RESP_TUBERCU	PGS000903	14	2581	1651	466523	-0.27484321963857	0.75969121855264	0.361565898635849	0.314705322914242	1.36985558642362	2.96084830218359e-59	0.216190412377561	1.24133872275613	0.389583352330071	0.904984883513361	FALSE
G6_PARKINSON	AB1_SEPSIS	PGS000903	24	2571	7733	460441	-0.152860279592456	0.858249628422356	0.4707746023173	0.316269309761926	1.37199969878873	1.31444435177097e-59	-0.0340148144698708	0.966557185499139	0.863362630490728	0.987648081281538	FALSE
G6_PARKINSON	AB1_VIRAL_SKIN_MUCOUS_MEMBRANE	PGS000903	37	2558	12771	455403	0.0697816090404969	1.07227398073801	0.682441733849378	0.317045753594771	1.37306539316589	1.29155588217587e-59	-0.0733065369584187	0.929315916685279	0.650496654424924	0.960290385379414	FALSE
G6_PARKINSON	AB1_OTHER_VIRAL	PGS000903	24	2571	10984	457190	-0.099015768671631	0.90572842577681	0.669816372396046	0.313581479757696	1.36831694835324	1.37167879536837e-58	0.227503896851618	1.25546233209502	0.221510096968229	0.831883068356977	FALSE
G6_PARKINSON	AB1_MYCOSES	PGS000903	26	2569	6551	461623	0.0910692216877238	1.09534482425165	0.666788596298487	0.315265212882111	1.37062276957292	2.95707048291957e-59	0.0765328082187637	1.07953760746217	0.702146233137438	0.968900321308049	FALSE
G6_PARKINSON	AB1_SEQULEAE_OF_INFECTIONS_AND_PARASITES	PGS000903	14	2581	2551	465623	0.0601941356970972	1.06204270693442	0.839042458245046	0.314705395979936	1.36985568651307	2.78870283541901e-59	0.241505868388672	1.27316492632224	0.35049151295211	0.891411008419312	FALSE
G6_PARKINSON	CD2_BENIGN_MOUTH_PHARYNX	PGS000903	15	2580	2763	465411	0.374155308442095	1.4537629145783	0.149951484428281	0.318405953186297	1.37493430691253	1.16283976200585e-60	-0.478115791327244	0.619950407945239	0.0721132103250728	0.680278372832199	FALSE
G6_PARKINSON	CD2_BENIGN_COLON	PGS000903	50	2545	11680	456494	-0.0716844099631857	0.930824608434823	0.6285736415972	0.318155657254197	1.37459020951349	9.99434336681828e-60	-0.108085938342814	0.897550459116907	0.439806540363442	0.919097846303405	FALSE
G6_PARKINSON	CD2_BENIGN_RECTUM_ANAL	PGS000903	18	2577	4221	463953	-0.133943737761063	0.874639272382777	0.575257208125431	0.317125925951114	1.37317547946675	4.46883332211884e-60	-0.163170896691733	0.849446008496902	0.479037660122964	0.927721969035405	FALSE
G6_PARKINSON	CD2_BENIGN_LIPOMATOUS	PGS000903	42	2553	8685	459489	0.0314658244564656	1.03196610699037	0.847119367899646	0.315519351224276	1.37097114163678	5.41335177571938e-59	0.030731214481647	1.03120829277752	0.84397095721666	0.985364814829022	FALSE
G6_PARKINSON	CD2_BENIGN_CONNECTIVE_SOFT	PGS000903	15	2580	2790	465384	0.263934389289981	1.30204276554802	0.309755384165057	0.317958583196297	1.37431934013449	2.37157812595483e-60	-0.297099291381627	0.742970238157974	0.224032132047843	0.832969841887098	FALSE
G6_PARKINSON	CD2_BENIGN_MELANOCYTIC	PGS000903	22	2573	7475	460699	0.0556635809749874	1.05724194759655	0.810130438892946	0.315250152334954	1.3706021273995	2.7101209513618e-59	0.081323991597748	1.08472228054575	0.694302248902267	0.967596588297244	FALSE
G6_PARKINSON	CD2_BENIGN_SKIN	PGS000903	53	2542	10419	457755	0.135268887026081	1.14484457682235	0.36502314630692	0.314463740096749	1.3695246928222	2.37888362722521e-58	0.0765485807749368	1.079554634664	0.578464396691526	0.948144255803217	FALSE
G6_PARKINSON	CD2_BENIGN_UTERUS_OTH	PGS000903	19	2576	1592	466582	-0.0467239602157456	0.954350800022865	0.851015659609379	0.315433914147499	1.37085401487365	2.63975919420142e-59	0.0863890074616181	1.09023035356771	0.712984116402018	0.969600565649545	FALSE
G6_PARKINSON	CD2_BENIGN_ENDOCRINE_OTH	PGS000903	13	2582	2755	465419	0.29238745218669	1.3396219565572	0.337605834972966	0.315133626889635	1.37044242668103	1.82084591808954e-59	0.189173799265151	1.20825092735893	0.496059895407423	0.931351812503343	FALSE
G6_PARKINSON	CD2_PRIMARY_LYMPHOID_HEMATOPOIETIC	PGS000903	22	2573	5550	462624	0.0289516433216491	1.0293748161247	0.897184129264456	0.316039592494212	1.37168456296407	1.3275403555617e-59	-0.0074214446568574	0.99260602626356	0.972022523701375	0.997529015901026	FALSE
G6_PARKINSON	C3_COLORECTAL	PGS000903	20	2575	5594	462580	-0.297697303771855	0.742526065573577	0.191015638763796	0.317232807304219	1.37332225416365	4.21798769313014e-60	-0.16868580823511	0.844774282816688	0.453167848260467	0.921975951326827	FALSE
G6_PARKINSON	C3_MELANOMA	PGS000903	11	2584	3483	464691	-0.518377375770435	0.595486014499164	0.123457385556826	0.31517218325777	1.3704952669824	1.67711349113229e-59	0.180938862284604	1.19834191316673	0.520484598560741	0.935928587143654	FALSE
G6_PARKINSON	C3_MALE_GENITAL	PGS000903	86	2509	11021	457153	0.456301769132452	1.57822653296508	7.3362440107513e-05	0.318868978840064	1.3755710841796	5.28919265153433e-59	-0.0876960766894007	0.916039240099113	0.414643636588872	0.91310068228232	FALSE
G6_PARKINSON	C3_KIDNEY_NOTRENALPELVIS	PGS000903	12	2583	1810	466364	0.315010856517876	1.37027418728245	0.294631249653153	0.315967538547122	1.3715857312378	8.16777688703017e-60	0.0209085952688527	1.02112871137639	0.944193528775024	0.995277906793055	FALSE
G6_PARKINSON	D3_ANAEMIA_IRONDEF	PGS000903	35	2560	9536	458638	-0.0175080537007762	0.982644321709868	0.918702761654075	0.31840179381268	1.37492858805894	3.23705242955965e-60	-0.190869192872757	0.826240659249853	0.266108916039376	0.858378787684022	FALSE
G6_PARKINSON	D3_OTHERANAEMIA	PGS000903	29	2566	7992	460182	-0.150860589471427	0.859967578837453	0.43787996877304	0.316125259021932	1.37180207545108	1.85216681565349e-59	-0.0166729476549687	0.98346527666832	0.927161776350386	0.993901753384408	FALSE
G6_PARKINSON	D3_PURPURA_AND3_OTHER_HAEMORRHAGIC	PGS000903	15	2580	3092	465082	0.329738430111145	1.39060434066506	0.280072356910958	0.314043018567991	1.36894862549023	5.35151442356438e-59	0.292421649360378	1.33966776862524	0.220821191168558	0.831335551644979	FALSE
G6_PARKINSON	E4_OBESITY	PGS000903	48	2547	18859	449315	-0.102131789349909	0.902910549833073	0.54138102104981	0.311502568948946	1.36547529425566	2.37190303351535e-57	0.239363320259411	1.27044002934495	0.0918355194091494	0.713426424139755	FALSE
G6_PARKINSON	E4_DM1	PGS000903	36	2559	9979	458195	0.204898397737987	1.22740035197557	0.223780534196032	0.318873232834642	1.37557693586398	2.68288554772804e-60	-0.181751514675136	0.833808503853087	0.26883866839704	0.85969840600142	FALSE
G6_PARKINSON	E4_DM2	PGS000903	348	2247	54163	414011	0.199914492526712	1.22129832356148	0.00108217009516289	0.330829903637734	1.39212297711383	2.91544873204352e-57	-0.109446611302991	0.896330016976399	0.0549099449710487	0.649272568946481	FALSE
G6_PARKINSON	E4_DM2_STRICT	PGS000903	309	2286	48634	419540	0.184267737561489	1.20233769096778	0.0042421682458765	0.328456136408235	1.38882232025674	2.0841199163718e-57	-0.104772674534089	0.900529212542572	0.0809216898015791	0.697000261178314	FALSE
G6_PARKINSON	E4_THYROID	PGS000903	208	2387	53315	414859	0.106292575742466	1.11214721620847	0.170415011807802	0.322415427639164	1.38045813731887	1.14705801133654e-57	-0.0802565663443273	0.922879536180318	0.261336327740825	0.854802682441532	FALSE
G6_PARKINSON	E4_HYTHY_AI_STRICT	PGS000903	138	2457	38558	429616	0.0467024900667522	1.04781022875187	0.616065753188979	0.317907213445988	1.37424874350642	1.04961815196049e-57	-0.0360100630324267	0.964630586325411	0.678367728299261	0.964602154425559	FALSE
G6_PARKINSON	E4_NONTOXIC_THYROID	PGS000903	48	2547	8985	459189	0.121740706348488	1.12946120168917	0.409009501488305	0.320972207991223	1.37846726998692	7.70469047617791e-61	-0.272175037624727	0.761720919599817	0.0596808711129581	0.656759047397633	FALSE
G6_PARKINSON	E4_PARATHYRO	PGS000903	24	2571	4676	463498	-0.080386485870132	0.922759643896946	0.71364598069473	0.315979043143146	1.37160151086832	1.55004214099038e-59	0.00353228877405202	1.00353853465797	0.986103188762852	0.99906441486635	FALSE
G6_PARKINSON	E4_PCOS_CONCORTIUM	PGS000903	184	2411	34283	433891	-0.156524013429628	0.855110983308938	0.0588744985994816	0.306570116648497	1.35875673560569	1.21169457933151e-52	0.133818876069036	1.14318574259639	0.0773724631929476	0.690658739473491	FALSE
G6_PARKINSON	E4_HYPERCHOL	PGS000903	92	2503	18005	450169	0.0839629134608861	1.08758855816527	0.454796985292969	0.317380969181523	1.37352574324126	1.64124560900163e-58	-0.0399678702455843	0.960820309576975	0.702394646455503	0.968969994965614	FALSE
G6_PARKINSON	E4_FLUIDELECTRO	PGS000903	20	2575	5133	463041	0.0319645859813212	1.03248094035836	0.889947941828412	0.316663897053491	1.37254117925753	7.01791897651821e-60	-0.0903421536230034	0.913618533895463	0.685550030014093	0.96589145250968	FALSE
G6_PARKINSON	F5_ALCOHOL	PGS000903	64	2531	17913	450261	-0.0232463039283823	0.977021809825149	0.856304309764308	0.32129230857732	1.3789085887974	1.70516812453319e-60	-0.206962916649591	0.81304980003917	0.0969323001466078	0.722520623979594	FALSE
G6_PARKINSON	F5_SCHIZO	PGS000903	58	2537	12648	455526	0.581962587806121	1.78954712993442	1.33621786949488e-05	0.321911782003207	1.37976305065577	5.01010643671147e-61	-0.272136262082987	0.761750456313777	0.0452049237082062	0.621631685232755	FALSE
G6_PARKINSON	F5_SLEEP	PGS000903	14	2581	4943	463231	0.202279911519869	1.2241906252164	0.453362844750133	0.316848827436161	1.37279502729443	4.26300656497018e-60	-0.161812700250225	0.850600506883221	0.552574277710341	0.942871361465899	FALSE
G6_PARKINSON	F5_ALLANXIOUS	PGS000903	48	2547	23491	444683	0.302939262969187	1.35383223419498	0.043775379104137	0.317698707124665	1.37396223382691	1.24199823701605e-59	-0.0928686489875869	0.911313194345704	0.518030165061093	0.935118435697123	FALSE
G6_PARKINSON	F5_UNSMENDIS	PGS000903	102	2493	16994	451180	0.700129973087299	2.01401445813683	6.20868756616776e-12	0.326094723759045	1.38554660683994	1.40579509383426e-61	-0.264647174011271	0.7674766879326	0.0106061731061231	0.414154785174381	FALSE
G6_PARKINSON	F5_DEMENTIA	PGS000903	32	2563	4049	464125	0.0733443253646885	1.07610100200074	0.692212607508918	0.323161386128837	1.38148828596234	4.54490243744257e-62	-0.61706410680389	0.53952610567708	0.000721829749404741	0.116198756897945	FALSE
G6_PARKINSON	F5_SUBSNOALCO	PGS000903	14	2581	5963	462211	0.200948685309199	1.22256203482087	0.471489200331611	0.316172289432989	1.37186659338372	7.76005538759325e-60	-0.037955677766846	0.962755611424246	0.887309620080215	0.989457859149477	FALSE
G6_PARKINSON	F5_NEUROTIC	PGS000903	104	2491	38243	429931	0.345989311645765	1.41338750895058	0.000861122120277294	0.319933568384305	1.37703628255223	3.55658113362023e-59	-0.103612241589286	0.901574822871565	0.294747173778369	0.871243436182918	FALSE
G6_PARKINSON	F5_BEHAVE	PGS000903	24	2571	9566	458608	0.196456404985743	1.21708226100311	0.33949229936325	0.318202026279582	1.37465394939957	2.26054467669889e-60	-0.243027374312907	0.78425004517158	0.238079812067194	0.841531614377463	FALSE
G6_PARKINSON	F5_PERSONALITY	PGS000903	23	2572	8748	459426	0.258627237218721	1.29515093077177	0.219171487512364	0.319309290657934	1.37617689774793	8.42323900544916e-61	-0.380288126067383	0.683664399297093	0.0704063784055308	0.6768136151218	FALSE
G6_PARKINSON	F5_DEMENTIA_INCLAVO	PGS000903	34	2561	4458	463716	0.0663234760794772	1.06857231885038	0.710591276123791	0.323104674748583	1.38140994207635	5.27165328223014e-62	-0.573574896803732	0.56350735298962	0.00114303508424867	0.14785307711348	FALSE
G6_PARKINSON	G6_AD_WIDE	PGS000903	23	2572	3045	465129	0.00649615533120475	1.00651730111221	0.976388149162095	0.321326755144569	1.37895608828292	1.40111329761925e-61	-0.646859201336423	0.523687995027474	0.00294330687118281	0.243332959922195	FALSE
G6_PARKINSON	G6_XTRAPYROTH	PGS000903	58	2537	3919	464255	1.36867814398328	3.93015216508705	2.20767840469943e-22	0.316244059616575	1.37196505603428	7.07933969351384e-59	-0.0387134526157319	0.962026335784551	0.769342239709842	0.97663815682695	FALSE
G6_PARKINSON	FE_STRICT	PGS000903	18	2577	4677	463497	0.304627718285864	1.35612005032282	0.199070459764997	0.318234517291448	1.37469861402295	1.7347773244565e-60	-0.328196105218443	0.720221766608651	0.156135013042109	0.788803303154927	FALSE
G6_PARKINSON	G6_MIGRAINE	PGS000903	39	2556	17841	450333	0.195824924793736	1.21631394027843	0.248156709134822	0.316023744251737	1.37166282434678	3.29421975162723e-59	-0.00168814821567194	0.998313275905039	0.991493411730127	0.999230422965561	FALSE
G6_PARKINSON	G6_NERPLEX	PGS000903	181	2414	41932	426242	0.0769516793870575	1.07998988935833	0.344442386339691	0.317000615622849	1.37300341717747	2.72953313994847e-56	-0.0143135035086301	0.985788447676848	0.849143910485485	0.985965346851225	FALSE
G6_PARKINSON	G6_POLYNEU	PGS000903	38	2557	4615	463559	0.549190922361562	1.73185124875537	0.00103352641531395	0.317514126696888	1.373708650694	8.67372120691469e-60	-0.0986044137974804	0.906101078220355	0.542088693721327	0.940832444489781	FALSE
G6_PARKINSON	G6_MYONEU	PGS000903	14	2581	2342	465832	0.632402307335952	1.88212659919502	0.0194911077278927	0.318150380167746	1.37458295570126	1.39537912057658e-60	-0.403704677678969	0.667841320597693	0.135926547299069	0.768743763569975	FALSE
G6_PARKINSON	G6_CPETAL	PGS000903	15	2580	2936	465238	0.436296550893463	1.5469674813228	0.0924657732940883	0.317914339716917	1.37425853681019	1.82297242374494e-60	-0.345421027424541	0.707922236038583	0.181667742777076	0.809614552415363	FALSE
G6_PARKINSON	G6_HYDROCEPH	PGS000903	25	2570	1732	466442	0.71342248795615	2.04096449533497	0.000754270761165782	0.316179920081382	1.37187706165528	1.31430666122957e-59	-0.047516784508044	0.953594467384294	0.817497871866611	0.982149104757212	FALSE
G6_PARKINSON	G6_NEURODEG	PGS000903	19	2576	2309	465865	0.182286219733528	1.1999575962767	0.44481996322403	0.316736276280994	1.37264052632309	6.07130314291932e-60	-0.116592153694405	0.889948081194196	0.615384237085019	0.954435509720897	FALSE
G6_PARKINSON	G6_ALZHEIMER_INCLAVO	PGS000903	13	2582	2073	466101	-0.145627244575738	0.864479882699273	0.603280399657412	0.317256334976761	1.37335456562005	2.84086112661016e-60	-0.26667167416958	0.765924502985865	0.348051459521698	0.890829898693102	FALSE
G6_PARKINSON	G6_SLEEPAPNO_INCLAVO	PGS000903	124	2471	34120	434054	0.086283399184844	1.09011522229829	0.388541481474194	0.312784770123424	1.36722723120946	3.85557246224431e-56	0.0662366338058099	1.06847952562988	0.462009260879117	0.924004991221354	FALSE
G6_PARKINSON	H7_ALLERGICCONJUNCTIVITIS	PGS000903	54	2541	23995	444179	-0.0244772048995552	0.975819932578262	0.872878715199673	0.312760399035001	1.36719391079974	1.06595801338491e-57	0.155704571915956	1.16848095000535	0.250089436749057	0.849203864387285	FALSE
G6_PARKINSON	H7_EYELIDDIS	PGS000903	55	2540	10602	457572	0.0909302922840431	1.09519265921874	0.519924117100464	0.317970913281729	1.37433628571383	1.50824526949625e-59	-0.0930486017430014	0.911149215779976	0.485878790232604	0.92978346151672	FALSE
G6_PARKINSON	H7_LACRIMALSYSTEM	PGS000903	31	2564	10636	457538	-0.159924416660123	0.852208199273979	0.401962152908666	0.315865886606777	1.37144631397301	2.31982766036027e-59	0.00926681896586783	1.00930988887027	0.959152748844536	0.996515663516679	FALSE
G6_PARKINSON	H7_CONJUNCTIVITIS	PGS000903	74	2521	31064	437110	-0.00634903337553589	0.993671079149324	0.962373903861536	0.309559225152136	1.36282428306026	4.16467279881671e-56	0.22631751649729	1.2539737594299	0.0509540121155747	0.637899116150234	FALSE
G6_PARKINSON	H7_OTHERCONJ	PGS000903	16	2579	3081	465093	0.112865467611501	1.11948131632204	0.659690324924881	0.317048892450681	1.37306970302708	4.20646165156294e-60	-0.175273901502543	0.83922712371591	0.475418955661066	0.92712132031077	FALSE
G6_PARKINSON	H7_KERATITIS	PGS000903	30	2565	10017	458157	-0.0853264557860884	0.918212479690775	0.690280506380894	0.312604828138041	1.36698123176048	3.84485082474916e-58	0.284203206811632	1.32870290480247	0.10898957781343	0.737070836579444	FALSE
G6_PARKINSON	H7_IRIDOCYC_ANTER	PGS000903	19	2576	6061	462113	-0.512878503055612	0.598769535855537	0.107779222938847	0.310664650169715	1.36433161608565	1.11197403089891e-57	0.707972472438357	2.02987146322042	0.00138689531539476	0.164249992181188	FALSE
G6_PARKINSON	H7_LENS	PGS000903	232	2363	38834	429340	-0.159654396708083	0.852438343561451	0.0410099823634498	0.314116543929257	1.36904928163282	2.80509502772403e-54	0.0195506620498592	1.01974302782414	0.773685172779854	0.977058206829203	FALSE
G6_PARKINSON	H7_RETINALDETACH	PGS000903	39	2556	8535	459639	-0.0206466318260672	0.979565050531131	0.898960821877486	0.320484969632491	1.37779579145506	7.06240324080675e-61	-0.304774154407771	0.737289869257021	0.0579901768998069	0.654586370184969	FALSE
G6_PARKINSON	H7_RETINAVASC	PGS000903	15	2580	2165	466009	0.0884615535856362	1.09249224939334	0.751922143536696	0.319474666876447	1.37640450349906	4.50573288409057e-61	-0.661980398840385	0.515828775579667	0.0156316858651	0.4658520637468	FALSE
G6_PARKINSON	H7_GLAUCPRIMOPEN	PGS000903	53	2542	6632	461542	0.0123168111708908	1.01239297546881	0.937146615014361	0.312040349507397	1.36620981781049	1.90251570282813e-57	0.192336545057711	1.21207836731512	0.157613362451807	0.790291434772675	FALSE
G6_PARKINSON	H7_VITRBODYGLOBE	PGS000903	51	2544	11001	457173	0.173061196654005	1.18893886193794	0.24624170306665	0.315902961943791	1.37149716174989	6.40062381529766e-59	0.00684287907065586	1.00686634506209	0.961227734088591	0.996658487302973	FALSE
G6_PARKINSON	H7_STRABOTH	PGS000903	24	2571	7851	460323	0.219210317088827	1.24509311351114	0.296292383628704	0.320459606157775	1.37776084620951	3.24971249692899e-61	-0.481257479812389	0.618005773205017	0.0183636186160905	0.483924959257808	FALSE
G6_PARKINSON	H7_REFRAACCOMMODIS	PGS000903	14	2581	7147	461027	-0.0118778130755008	0.98819244968179	0.965321277584481	0.316714081997858	1.37261006188868	5.04139783242353e-60	-0.134042121892	0.87455322599095	0.610688002503852	0.953711219602608	FALSE
G6_PARKINSON	H7_VISUDISTURB	PGS000903	43	2552	12573	455601	0.149141132853974	1.16083680986055	0.345776969265144	0.317921746555883	1.37426871575956	8.31877402349645e-60	-0.116910421734551	0.889664884231225	0.438914242052788	0.919010839460156	FALSE
G6_PARKINSON	H8_EXTOTITIS	PGS000903	21	2574	5550	462624	0.197748519034533	1.21865588652397	0.422701369703752	0.314180998137093	1.36913752546357	6.16463760923236e-59	0.228910115526322	1.25722902856145	0.286785578786321	0.866778412527941	FALSE
G6_PARKINSON	H8_MED_SUPP	PGS000903	26	2569	16919	451255	-0.114237006973904	0.892046509582456	0.587268061096764	0.315142671819029	1.37045482229208	3.55590161168097e-59	0.0805279834600466	1.08385917634784	0.675353735533666	0.964190508545795	FALSE
G6_PARKINSON	H8_CHRON_SUPOTITIS_INCLAVO	PGS000903	17	2578	2551	465623	0.11185768404185	1.11835368974213	0.691064413481692	0.314063069811271	1.36897607488735	5.88712955548903e-59	0.25879101193442	1.29536306111756	0.246958691647795	0.847561234436785	FALSE
G6_PARKINSON	H8_VERTIGO	PGS000903	55	2540	12208	455966	0.0880324227908071	1.09202352790462	0.539860350482866	0.316508012945724	1.37232723857584	5.57839704887681e-59	-0.0260396581196842	0.974296450077344	0.843271214526548	0.985364814829022	FALSE
G6_PARKINSON	H8_CONSENHEARINGLOSS	PGS000903	153	2442	25867	442307	0.200287015015367	1.22175336940451	0.0236562182053827	0.322806269741662	1.38099778393111	4.29747309272539e-59	-0.116183579795962	0.890311765041947	0.159025900155887	0.79179970596613	FALSE
G6_PARKINSON	H8_OTHHEARINGLOSS	PGS000903	33	2562	5978	462196	-0.0182430744065409	0.981922323161456	0.918930140290384	0.318010420053434	1.37439058237625	5.03999710595911e-60	-0.148883412657769	0.861669568807926	0.37674641011662	0.900412217831937	FALSE
G6_PARKINSON	I9_INTRACRA	PGS000903	33	2562	3935	464239	0.219492087012803	1.24544399273436	0.218257601218344	0.318604431975868	1.37520722929326	2.82430977363711e-60	-0.210819470718664	0.80992026800801	0.213100699930941	0.827773816986714	FALSE
G6_PARKINSON	I9_STR_EXH	PGS000903	88	2507	12971	455203	0.046060363337096	1.04713761777024	0.692689150696441	0.31442656021539	1.36947377500317	1.93665511925671e-57	0.0423192457497858	1.04322747153102	0.683805718882143	0.965514913347365	FALSE
G6_PARKINSON	I9_SAHANEUR	PGS000903	35	2560	4310	463864	0.288069786085636	1.33385038507267	0.098992671714648	0.318235710795564	1.37470025473238	4.39305903796073e-60	-0.179630317672916	0.835579053129915	0.274889522115797	0.862008140191861	FALSE
G6_PARKINSON	I9_AF	PGS000903	194	2401	30186	437988	0.00441089855039079	1.00442064088228	0.955958740218066	0.326961095770337	1.38674752578661	2.39707945216942e-59	-0.139320141853992	0.869949476634253	0.0542330046473551	0.647336918895322	FALSE
G6_PARKINSON	I9_HYPTENSHR	PGS000903	60	2535	5841	462333	0.284388721616895	1.32894942172867	0.0403139093336949	0.315766504568425	1.37131002361535	1.27406748627307e-58	-3.01862849361587e-05	0.999969814170665	0.999810464913341	0.999915744625833	FALSE
G6_PARKINSON	I9_CHD	PGS000903	247	2348	27363	440811	0.0439093042607679	1.04488758373902	0.543597998510588	0.315799867296893	1.37135577502251	2.58357337490545e-54	0.00148416438086776	1.0014852662979	0.981793087176781	0.998589689112469	FALSE
G6_PARKINSON	I9_CHD_NOREV	PGS000903	198	2397	21562	446612	0.0642705186966124	1.06638083569972	0.415065002788237	0.31785501150496	1.37417700692697	3.99766615439717e-56	-0.0245407732547001	0.975757903281802	0.73230036718524	0.972259978576394	FALSE
G6_PARKINSON	I9_VHD	PGS000903	91	2504	14644	453530	0.109144488214446	1.11532348979936	0.336918066189135	0.317459626306043	1.37363378507575	1.34896448454663e-58	-0.0461461063687458	0.954902434670797	0.663954882439575	0.962680917992407	FALSE
G6_PARKINSON	I9_CAVS_OPERATIONS2	PGS000903	44	2551	5708	462466	0.142592812328199	1.15326011274644	0.365402963422732	0.318208579576328	1.37466295794434	6.34821119607108e-60	-0.139208761613769	0.870046377212247	0.359898117508133	0.894243822503053	FALSE
G6_PARKINSON	I9_CAVS	PGS000903	44	2551	5720	462454	0.142310000687628	1.15293400347787	0.366354261045451	0.318206312090187	1.37465984091867	6.35995557406486e-60	-0.139052538663414	0.8701823090418	0.36044977651419	0.894243822503053	FALSE
G6_PARKINSON	I9_CAVS_OPERATED	PGS000903	44	2551	5720	462454	0.142310000687628	1.15293400347787	0.366354261045451	0.318206312090187	1.37465984091867	6.35995557406486e-60	-0.139052538663414	0.8701823090418	0.36044977651419	0.894243822503053	FALSE
G6_PARKINSON	I9_CARDMYO	PGS000903	16	2579	4439	463735	-0.207142357405698	0.812903918857204	0.409959735483858	0.317333397991756	1.37346040454161	3.01495107391205e-60	-0.259384070006125	0.771526645888947	0.317431718380128	0.879359169383402	FALSE
G6_PARKINSON	I9_CONDUCTIO	PGS000903	28	2567	6589	461585	-0.409827891443159	0.663764479852792	0.068493534086507	0.312374655519177	1.3666666263186	3.96130197668249e-58	0.333536501304124	1.39589599763596	0.0716241390750148	0.679305986794582	FALSE
G6_PARKINSON	FG_CEREBVASC	PGS000903	128	2467	18254	449920	0.101690273504263	1.10704053883624	0.289861164063797	0.31764322157332	1.37388600088977	1.17554462791263e-57	-0.0353947444621896	0.965224324088799	0.685484266424254	0.96589145250968	FALSE
G6_PARKINSON	I9_AORTANEUR	PGS000903	15	2580	4138	464036	-0.557795990673969	0.572469402341356	0.0525713442356533	0.314980872310309	1.37023310131277	2.36819791927319e-59	0.16992751634556	1.18521893920677	0.497855317303263	0.931713281763926	FALSE
G6_PARKINSON	I9_PAD	PGS000903	57	2538	9199	458975	-0.0332962824868044	0.967251937321194	0.811410663955343	0.316928040982698	1.37290377556432	4.18845877957654e-59	-0.0423388403762145	0.95854493181434	0.745591908935916	0.973889321496525	FALSE
G6_PARKINSON	I9_DISVEINLYMPH	PGS000903	297	2298	47961	420213	0.011099674875662	1.01116150481917	0.869103464820173	0.308430747979388	1.36128723439164	6.55424015731094e-51	0.0650264183445569	1.0671872173314	0.282701352366868	0.865399024482588	FALSE
G6_PARKINSON	I9_DVTANDPULM	PGS000903	48	2547	9455	458719	0.0638027975152049	1.06588218341962	0.665492728086219	0.319757565091986	1.37679394095994	1.79413945170199e-60	-0.221324862242042	0.801456275112149	0.139390076705987	0.771971639398552	FALSE
G6_PARKINSON	I9_OTH	PGS000903	25	2570	2644	465530	0.5218771632171	1.68518805550377	0.0150332525200532	0.315256208052825	1.37061042740443	3.06766152611114e-59	0.0828219138333193	1.08634832771126	0.671516567911687	0.96364221173769	FALSE
G6_PARKINSON	FG_OTH	PGS000903	22	2573	1999	466175	0.693296751649744	2.00029916455222	0.00226594177228096	0.315534944848209	1.37099252021188	2.08182718833548e-59	0.0625356312878348	1.06453238890207	0.762943852410746	0.976135992595446	FALSE
G6_PARKINSON	I9_HEARTFAIL_ALLCAUSE	PGS000903	119	2476	16032	452142	-0.0298288077116412	0.970611680561262	0.758692388993875	0.324425272146338	1.38323543355544	1.83796778652358e-60	-0.185070694322648	0.831045531574479	0.0462317695601112	0.624446021829104	FALSE
G6_PARKINSON	I9_NONISCHCARDMYOP	PGS000903	29	2566	6286	461888	-0.22398562798824	0.799326622218427	0.250006212393287	0.316250628219509	1.37197406795757	1.74154903612699e-59	-0.0242693525253947	0.976022780148446	0.892978601361373	0.990312916535537	FALSE
G6_PARKINSON	J10_EXTERLUNG	PGS000903	12	2583	2231	465943	-0.100664376556893	0.904236464919303	0.759000995015887	0.314868687398091	1.37007939045476	2.2186023819001e-59	0.227568675768864	1.25554366221974	0.406130831162435	0.91000832831871	FALSE
G6_PARKINSON	J10_UPPERINFEC	PGS000903	140	2455	73190	394984	-0.142864411163396	0.86687159903902	0.130326326772696	0.311304775225587	1.3652052385216	3.03087056582335e-55	0.0844888369480469	1.08816069696981	0.318372064247849	0.879359169383402	FALSE
G6_PARKINSON	J10_PNEUMONIA	PGS000903	141	2454	39018	429156	2.06847455880686e-05	1.00002068495952	0.999817523271991	0.320435753178274	1.37772798290023	2.01510207994056e-58	-0.0804466211925259	0.922704155116702	0.342102824448512	0.887865481787795	FALSE
G6_PARKINSON	J10_PNEUMOBACT	PGS000903	32	2563	10416	457758	-0.148802407722057	0.86173937112308	0.405350684938137	0.319598651862999	1.37657516757259	1.1410694607402e-60	-0.283600266319722	0.753067611036657	0.10258253023653	0.729843919737392	FALSE
G6_PARKINSON	J10_LOWERINF	PGS000903	43	2552	17145	451029	-0.0758023506875399	0.926999409249732	0.632093251942033	0.317245637925733	1.37333987485475	1.36483399981313e-59	-0.0792400866281454	0.923818101444789	0.604231295456804	0.952748394342207	FALSE
G6_PARKINSON	J10_UPPERDIS	PGS000903	310	2285	103948	364226	-0.0120114968874668	0.988060353177939	0.857296953044636	0.296177230922404	1.34470845963478	8.86467812004709e-47	0.165404749316958	1.17987057388892	0.00524969169077563	0.314166223159497	FALSE
G6_PARKINSON	J10_COPD	PGS000903	36	2559	10009	458165	-0.375982791430428	0.686614148587982	0.029323899605155	0.316989600830427	1.37298829391313	1.42187986854112e-59	-0.0754127531424221	0.927360636305919	0.642618153610026	0.959275916213286	FALSE
G6_PARKINSON	J10_PLEURA	PGS000903	37	2558	9192	458982	-0.303573693040093	0.738175488731472	0.0809885945088409	0.316219500298377	1.37193136192167	2.81374881200419e-59	-0.011213868075058	0.988848772975406	0.943973332348167	0.995277906793055	FALSE
G6_PARKINSON	J10_RESPOTHER	PGS000903	17	2578	3559	464615	-0.294060197813331	0.745231628778508	0.245544659652866	0.316153205148723	1.3718404125415	9.42478290320278e-60	-0.0250556825517225	0.975255605795679	0.916543894736722	0.992850664644223	FALSE
G6_PARKINSON	J10_ASTHMA_INCLAVO	PGS000903	152	2443	49810	418364	-0.0651219087362558	0.9369532336301	0.46262978422323	0.31537642247317	1.37077520444657	1.75430367195572e-56	0.00950114196169046	1.00954642109854	0.908500425474657	0.991955389935985	FALSE
G6_PARKINSON	J10_COPDNAS_INCLAVO	PGS000903	46	2549	11969	456205	-0.209640174709022	0.81087596716354	0.164786036539205	0.319464064757392	1.376389910772	3.10858570458326e-60	-0.188504078302747	0.828197125793142	0.192764229860382	0.81601766364065	FALSE
G6_PARKINSON	K11_IBD	PGS000903	32	2563	11515	456659	-0.0704488418286434	0.931975416464313	0.708941839272198	0.31614854953181	1.37183402579294	1.8664352063244e-59	-0.0114668746851688	0.988598619346039	0.949177497695163	0.995700863057374	FALSE
G6_PARKINSON	K11_CARIES	PGS000903	11	2584	6692	461482	-0.51951953444743	0.594806263246467	0.140379347585205	0.314880141959191	1.37009508420273	1.94625892676881e-59	0.278896464167976	1.32167049653084	0.366388888380199	0.896153712914608	FALSE
G6_PARKINSON	K11_CARIES_INCLAVO	PGS000903	242	2353	143367	324807	-0.0838712101023167	0.91954967717808	0.277650158367859	0.309014076705551	1.3620815439893	2.61908902836659e-52	0.0739165553314945	1.0767169554581	0.265127049260687	0.857538238789787	FALSE
G6_PARKINSON	K11_PULPITIS_2	PGS000903	279	2316	159732	308442	-0.0981745309025216	0.906490679310408	0.181385884284149	0.307426629577287	1.3599210268609	6.3720895720452e-51	0.0781500989089548	1.08128494618088	0.206703435539665	0.825387686791137	FALSE
G6_PARKINSON	K11_PULPITIS_2_ONLYAVO	PGS000903	267	2328	156929	311245	-0.0945829723489254	0.909752247213498	0.204599154783414	0.309356773826061	1.36254840540379	7.1503300674979e-52	0.0635099868113439	1.06557012739617	0.316801156544122	0.878991569678257	FALSE
G6_PARKINSON	K11_PULP_PERIAPICAL	PGS000903	23	2572	9333	458841	-0.41290280668049	0.661726595106822	0.0993242220900056	0.313305685816256	1.36793962686279	1.64329807262757e-58	0.28931892081955	1.33551758498038	0.132330162268308	0.764429152378845	FALSE
G6_PARKINSON	K11_PULP_PERIAPICAL_INCLAVO	PGS000903	139	2456	71325	396849	-0.154274484476651	0.857036745440645	0.117986287280727	0.307843162233426	1.36048759636751	5.13329089958258e-54	0.147382828556967	1.15879749889966	0.0793476326115212	0.693979514824592	FALSE
G6_PARKINSON	K11_DISORD_TEETH	PGS000903	12	2583	5110	463064	-0.274821524322836	0.759707700472277	0.354204362401168	0.316420488772331	1.37220713202485	5.56275002591101e-60	-0.100509020798208	0.904376954173966	0.730829950209711	0.971923004737045	FALSE
G6_PARKINSON	K11_GASTRODUOULC	PGS000903	40	2555	6457	461717	-0.103449047132968	0.901721966890831	0.553589208618792	0.314351206517993	1.3693705839787	1.59237445264851e-58	0.102633455100859	1.10808517166094	0.501484788028248	0.932421943231069	FALSE
G6_PARKINSON	K11_APPENDIX	PGS000903	132	2463	33790	434384	0.036443829380873	1.03711604693113	0.700942564781812	0.315503201701345	1.37094900128567	6.99819205586491e-57	0.00773940789737239	1.00776943452747	0.929285983935076	0.994105782939902	FALSE
G6_PARKINSON	K11_HERNIA	PGS000903	322	2273	48769	419405	0.081348409330875	1.08474876732828	0.201502487877711	0.318936040632741	1.37566333553569	8.86040259794986e-54	-0.0237777563979571	0.976502707122914	0.684625571827094	0.965725376462042	FALSE
G6_PARKINSON	K11_ENERCOLNONINF	PGS000903	46	2549	16578	451596	-0.16877689033328	0.844697342506524	0.28171924963601	0.316080089529892	1.37174011324757	4.08818969812895e-59	-0.00335522810603673	0.996650394381784	0.982014281934153	0.998639968897142	FALSE
G6_PARKINSON	K11_ILEUS	PGS000903	28	2567	5764	462410	-0.0172379439583611	0.982909779364227	0.92970841182884	0.316856016023723	1.37280489578715	9.27919008494439e-60	-0.0805474948586531	0.922611083260154	0.665992176338888	0.962714721456914	FALSE
G6_PARKINSON	K11_PERITON	PGS000903	15	2580	2388	465786	0.228150266581954	1.25627408726278	0.402222871553578	0.316386161943974	1.3721600293146	7.23923599041136e-60	-0.0871034744758995	0.916582247858359	0.727753692340043	0.971428423892343	FALSE
G6_PARKINSON	K11_LIVER	PGS000903	24	2571	8534	459640	-0.23054454099026	0.794101064166747	0.268146728370076	0.319875361890571	1.37695613243113	4.77666576229685e-61	-0.468312982719709	0.626057547796623	0.0268414427987755	0.538247854343044	FALSE
G6_PARKINSON	K11_GALLBILPANC	PGS000903	245	2350	41358	426816	0.0597378813980769	1.06155825590848	0.400717604857095	0.31774952301345	1.37403205471297	3.29910913076007e-55	-0.0185295754581488	0.981641041678917	0.779931606060966	0.977987207810096	FALSE
G6_PARKINSON	K11_OTHDIG	PGS000903	34	2561	11572	456602	-0.286193338586448	0.751117381934789	0.118979845358372	0.315684795343141	1.37119797951328	3.57497144542044e-59	0.0270883526940309	1.02745857748666	0.871444163647705	0.988103291287884	FALSE
G6_PARKINSON	TEMPOROMANDIB_INCLAVO	PGS000903	21	2574	11369	456805	0.163035018615779	1.17707790860577	0.473608414652552	0.316727940773106	1.37262908471484	7.21020441800717e-60	-0.0968303617464615	0.907709975408312	0.651013525702837	0.960394225958006	FALSE
G6_PARKINSON	CHOLELITH_BROAD	PGS000903	211	2384	35012	433162	0.0513089787730536	1.05264808895632	0.500456037201605	0.316990960857	1.37299016121496	1.03137528209819e-55	-0.0122624586204536	0.987812418951713	0.862765847351894	0.987444450374401	FALSE
G6_PARKINSON	APPENDACUT_NOCOMPLIC	PGS000903	83	2512	24004	444170	0.103611510880418	1.10916947093348	0.367635015669897	0.319748629213056	1.37678163815094	1.54974827986317e-59	-0.118516708987313	0.888236973992481	0.278199689850857	0.86311593107699	FALSE
G6_PARKINSON	APPENDICITIS_BROAD	PGS000903	130	2465	33535	434639	0.0343003642764508	1.03489540565906	0.718867806386785	0.316136547487603	1.37181756107912	3.7469673353836e-57	-0.00434146100439919	0.995667949514035	0.960605545170513	0.996609957466254	FALSE
G6_PARKINSON	ABDOM_HERNIA	PGS000903	74	2521	13177	454997	0.281855955733838	1.32558776291744	0.0204017118593946	0.318502866498292	1.37506756280702	2.5592027769733e-59	-0.0877624637390557	0.915978428975153	0.448725430001394	0.921028235412242	FALSE
G6_PARKINSON	FEMINGHER_BILATERAL	PGS000903	12	2583	2344	465830	-0.0267514047042254	0.97360324462924	0.927632278943038	0.316793981046664	1.37271973650839	4.29448194798172e-60	-0.169503659187936	0.844083665813944	0.551024443151194	0.942684380344218	FALSE
G6_PARKINSON	L12_PSORIASIS	PGS000903	27	2568	8719	459455	-0.223513999154056	0.799703696613986	0.317263243335779	0.313136329463659	1.36770797721324	1.96913023109202e-58	0.279138073078732	1.32198986247916	0.14647958176544	0.77958246484298	FALSE
G6_PARKINSON	L12_DERMATITISNAS	PGS000903	61	2534	18103	450071	-0.0461593779430396	0.954889761696287	0.757555139046882	0.309854542003487	1.36322680746967	1.82956831997713e-56	0.254236097657556	1.28947621064438	0.0425029881198068	0.610683868978468	FALSE
G6_PARKINSON	L12_LICHENPLANUS_INCLAVO	PGS000903	17	2578	4047	464127	0.0539145575407575	1.05539442280761	0.839610061325086	0.315215874553473	1.37055514700448	2.14039147901997e-59	0.110270118390483	1.11657963842229	0.63948091974314	0.95880111193097	FALSE
G6_PARKINSON	L12_URTICARIA	PGS000903	25	2570	10035	458139	-0.0286553113927018	0.971751358368589	0.895048480950256	0.315092880444308	1.37038658716126	3.29376807993312e-59	0.0966263307767392	1.10144871922714	0.634194405563253	0.957854439762492	FALSE
G6_PARKINSON	L12_NONIONRADISKIN	PGS000903	40	2555	7520	460654	-0.237598594883992	0.788519143194924	0.180558931720603	0.313758646786066	1.36855939047658	2.45667078203697e-58	0.142844528358795	1.15355044334317	0.350495117881123	0.891411008419312	FALSE
G6_PARKINSON	L12_OTHERDISSKINANDSUBCUTIS	PGS000903	11	2584	3454	464720	-0.373117062210186	0.68858462088812	0.283173745092896	0.314488057267621	1.36955799619309	2.87975606276909e-59	0.328930837961753	1.38948175287418	0.258820770483847	0.853394536096656	FALSE
G6_PARKINSON	M13_POLYARTHROPATHIES	PGS000903	100	2495	28307	439867	-0.223599721410668	0.799635147146641	0.0439126539124742	0.310953810411112	1.36472618358897	5.42576434156999e-56	0.124782562032774	1.1329020903559	0.208037555424991	0.825447908398852	FALSE
G6_PARKINSON	M13_ARTHROSIS	PGS000903	328	2267	62483	405691	0.0165924534326391	1.01673087270012	0.798805619347378	0.313280808040156	1.36790559599035	6.36715416011341e-52	0.021562041156274	1.02179618178752	0.712302558590764	0.969600565649545	FALSE
G6_PARKINSON	M13_OTHERJOINT	PGS000903	333	2262	81950	386224	-0.00242748125379432	0.997575462696215	0.969663429268997	0.307840699139706	1.36048424536319	5.15381208597754e-50	0.0635247080494368	1.06558581402318	0.272057072079234	0.860509531945944	FALSE
G6_PARKINSON	M13_DEFORMDORSO	PGS000903	23	2572	8919	459255	-0.0236865876726663	0.976591737688305	0.911082730813589	0.317685938762701	1.37394469069178	3.48210273222017e-60	-0.191509523904627	0.825711761068973	0.355994958893507	0.892859121646634	FALSE
G6_PARKINSON	M13_SPONDYLOPATHY	PGS000903	165	2430	32495	435679	0.0452415449675725	1.04628055319139	0.589397773492308	0.322067406667915	1.37997779252703	1.11613546903462e-58	-0.0995306823119942	0.905262173905938	0.218130282290442	0.829715866266463	FALSE
G6_PARKINSON	M13_DORSOPATHYOTH	PGS000903	248	2347	70671	397503	0.167962652423124	1.1828924316568	0.0204661242970455	0.31511979395382	1.37042346957002	2.88565530240621e-54	0.00894210261480176	1.00898220265148	0.892338686772295	0.990252047066362	FALSE
G6_PARKINSON	M13_DORSALGIA	PGS000903	213	2382	52910	415264	0.0754518131301956	1.0783712631304	0.320109333090076	0.315510252766933	1.37095866797108	2.98852924495303e-55	0.00630610617309987	1.0063260315224	0.929524728887987	0.994169833875177	FALSE
G6_PARKINSON	M13_LOWBACKPAINORANDSCIATICA	PGS000903	122	2473	35961	432213	0.0693929277507906	1.07185728888966	0.488254547215903	0.312717462617201	1.36713520965099	3.25542677439376e-56	0.0706442045435497	1.07319931849055	0.441629832173771	0.91924685078971	FALSE
G6_PARKINSON	M13_MUSCLE	PGS000903	13	2582	2683	465491	0.387521430612696	1.47332452752801	0.186130604444175	0.31902336624329	1.37578347142177	6.27270007625464e-61	-0.654382517838864	0.519762907842356	0.0253173910256302	0.531901636558029	FALSE
G6_PARKINSON	M13_SYNOTEND	PGS000903	59	2536	19098	449076	-0.011687305788339	0.988380725477959	0.930399160465348	0.319910105505926	1.37700397369644	3.73954332697099e-60	-0.169009396380869	0.844500968096012	0.189696675976931	0.814146874942214	FALSE
G6_PARKINSON	M13_SOFTOVERUSE	PGS000903	23	2572	6842	461332	-0.084912701762416	0.91859247240517	0.716045587730606	0.314397101959814	1.3694334332889	5.67959475226997e-59	0.178444106718044	1.19535606903246	0.384670110710023	0.903461823778376	FALSE
G6_PARKINSON	M13_FIBROBLASTIC	PGS000903	51	2544	7081	461093	0.110887477840173	1.11726918223969	0.441481748474654	0.31815155453898	1.37458456997289	1.03470095978553e-59	-0.107503087625557	0.89807374953106	0.439053781582787	0.91908425548346	FALSE
G6_PARKINSON	M13_SHOULDER	PGS000903	137	2458	30973	437201	0.117038171938659	1.12416234032744	0.209048497334637	0.315757239970422	1.3712973190381	6.50423580347283e-57	0.00508382816926531	1.0050967727504	0.953052329288823	0.995891688755064	FALSE
G6_PARKINSON	M13_ENTESOPATHYLOW	PGS000903	18	2577	6345	461829	-0.0228642558649579	0.977395150428002	0.930305380289437	0.315100423174521	1.37039692365656	2.4014605622828e-59	0.127404096303974	1.13587592831762	0.586792402212449	0.949259814572887	FALSE
G6_PARKINSON	M13_ENTESOPATHYOTH	PGS000903	37	2558	10222	457952	-0.10778815619053	0.897817773423146	0.548562768487488	0.314372913732283	1.36940030952204	1.24819790347634e-58	0.109893924288029	1.11615966674778	0.49354545291455	0.930778689944762	FALSE
G6_PARKINSON	M13_SOFTTISSUEOTH	PGS000903	106	2489	35097	433077	0.0020342604030006	1.00203633091444	0.984921107920875	0.312951812002108	1.36745563449067	1.25116765709771e-56	0.0746710694918526	1.07752966020775	0.444597535952808	0.919950546083238	FALSE
G6_PARKINSON	M13_CHRONDROPATHIES	PGS000903	19	2576	5156	463018	0.138369232666074	1.14839949861017	0.582506591571897	0.315315251833359	1.37069135581484	2.09508959914198e-59	0.0855732503102479	1.08934135301372	0.708423109694167	0.969542141743489	FALSE
G6_PARKINSON	M13_MUSCULOSKELEOTH	PGS000903	22	2573	3661	464513	0.215006469267855	1.23986991799072	0.359699628138985	0.314732482382481	1.36989279147814	4.03887353553661e-59	0.15335829261578	1.16574258108509	0.471616077371751	0.926209723178322	FALSE
G6_PARKINSON	M13_ARTHROSIS_INCLAVO	PGS000903	372	2223	78015	390159	-0.0235883325599813	0.976687697533734	0.707497356753275	0.313386490795256	1.36805016766168	5.60595638181218e-51	0.0182510111260198	1.01841857870314	0.741690475090949	0.973675080548744	FALSE
G6_PARKINSON	M13_RHEUMA_INCLAVO	PGS000903	47	2548	12484	455690	-0.130533697902137	0.877626918264435	0.397212986635607	0.314746720948179	1.36991229692552	1.34644044011934e-58	0.0608819853413826	1.06277348393614	0.679013159063962	0.96476237150026	FALSE
G6_PARKINSON	N14_CHRONKIDNEYDIS	PGS000903	13	2582	5022	463152	-0.547632732222032	0.57831722295339	0.0644819522146009	0.315781650643415	1.3713307937371	1.0578383910506e-59	0.0441977865933322	1.04518905882947	0.870679357834363	0.988063397879051	FALSE
G6_PARKINSON	N14_GLOMER_NEPHRITIS	PGS000903	15	2580	2906	465268	0.144345611571685	1.15528331881865	0.614370432629904	0.315060005829781	1.37034153697096	2.15874082464803e-59	0.155882963765232	1.16868941607664	0.537844693671011	0.939692253918327	FALSE
G6_PARKINSON	N14_GLOMERULAR	PGS000903	21	2574	4744	463430	0.0459976911924431	1.04707199346642	0.854446899072423	0.313942641455327	1.36881122127605	7.75804092644673e-59	0.244139699451686	1.27652264754769	0.248274014939698	0.848582699785194	FALSE
G6_PARKINSON	N14_RENALTUB	PGS000903	98	2497	26255	441919	-0.0642529478492644	0.937767763188975	0.570201446932385	0.312011679600638	1.36617064926388	1.94008050547311e-56	0.104541017812233	1.11020093094562	0.299187162132532	0.872799102497351	FALSE
G6_PARKINSON	N14_RENFAIL	PGS000903	20	2575	7302	460872	-0.394458223534438	0.674045122127177	0.0873901826460005	0.31691922344254	1.37289166998351	5.76340077787904e-60	-0.112608319624995	0.893500558221143	0.611054793276796	0.9537555666624	FALSE
G6_PARKINSON	N14_UROLITHIASIS	PGS000903	75	2520	9767	458407	0.115262005589051	1.12216741319274	0.354607615070304	0.315252775077965	1.37060572214137	4.41615842755531e-58	0.0217243469136988	1.02196203865013	0.848483660366276	0.98592842894276	FALSE
G6_PARKINSON	N14_KIDUROTH	PGS000903	15	2580	2753	465421	0.119886439900858	1.12736882019489	0.658443255625046	0.316137070604518	1.37181827870028	8.74987796593895e-60	-0.0308102955447487	0.969659504357236	0.902495298694415	0.991249499011541	FALSE
G6_PARKINSON	N14_URINOTH	PGS000903	177	2418	50060	418114	0.0938423907652027	1.0983866164	0.2724697207887	0.314663221729406	1.3697979150944	1.24526513913019e-55	0.0185176793550777	1.01869019479604	0.80876922301567	0.981387945310955	FALSE
G6_PARKINSON	N14_MALEGEN	PGS000903	276	2319	36960	431214	0.365055036659493	1.4405932914099	8.65969111922074e-08	0.31841455217689	1.37494613001053	1.6264205444077e-54	-0.0231397996829674	0.97712587233721	0.711837135809586	0.969600565649545	FALSE
G6_PARKINSON	N14_FEMALEGENINF	PGS000903	57	2538	23637	444537	-0.422554082835952	0.655370809056405	0.00370215154296157	0.313459613000534	1.36815020616434	1.10915617992688e-57	0.11538869911287	1.1223095935431	0.375232371941374	0.900130991872469	FALSE
G6_PARKINSON	N14_ENDOMETRIOSIS	PGS000903	70	2525	16471	451703	-0.0284089435456103	0.971990796152333	0.820369102261989	0.317974117238406	1.37434068903481	4.02733975058861e-59	-0.0743424506108116	0.928353724100061	0.540494524574966	0.940300555321169	FALSE
G6_PARKINSON	N14_ENDOMETRIOSIS_ASRM_STAGE1_2	PGS000903	22	2573	6152	462022	0.328065877408453	1.38828042559367	0.135542842509879	0.316919754823997	1.37289239951288	9.43626566936785e-60	-0.109848104579024	0.895970218734597	0.599070598245247	0.951810166470103	FALSE
G6_PARKINSON	N14_ENDOMETRIOSIS_DEEP	PGS000903	11	2584	3059	465115	-0.300390021289728	0.740529342141886	0.323873291796961	0.316873867559352	1.37282940268141	5.69152737445616e-60	-0.186191086194221	0.830114956317817	0.524667783550454	0.93675999102156	FALSE
G6_PARKINSON	N14_ENDOMETRIOSIS_ASRM_STAGE3_4	PGS000903	28	2567	8292	459882	-0.27203574329671	0.761827030393594	0.168031028400735	0.316879321852212	1.37283689051543	1.33979915361879e-59	-0.0658284768950531	0.936291446135453	0.724005637212909	0.971234769830446	FALSE
G6_PARKINSON	CD2_LEIOMYOMA_ENDOMETRIOSIS	PGS000903	34	2561	5209	462965	0.0134186290349109	1.0135090628842	0.941856603131127	0.315505589012339	1.3709522741712	5.49114403565778e-59	0.0401598281195223	1.04097713831568	0.816182086206179	0.982144308056421	FALSE
G6_PARKINSON	N14_POLYPFEMGEN	PGS000903	40	2555	13507	454667	-0.360380935408699	0.697410607068721	0.0277848408955186	0.31725595002067	1.37335403693894	1.5228476529551e-59	-0.0885714686934549	0.915237697556083	0.583462426473864	0.948805996728888	FALSE
G6_PARKINSON	N14_MESNRUIRREG	PGS000903	154	2441	38704	429470	-0.198040227869327	0.820336852070365	0.0279127382171558	0.307817240764591	1.36045233098775	1.0747337869604e-53	0.137194115965346	1.14705078778175	0.0948793388711471	0.718373408369251	FALSE
G6_PARKINSON	N14_FEMGENPAIN	PGS000903	15	2580	7404	460770	-0.0494403514637811	0.951761927649149	0.856839587751451	0.31577228267063	1.37131794720772	1.6814293453791e-59	0.043879462530255	1.04485640295057	0.86520254029726	0.987807596380665	FALSE
G6_PARKINSON	O15_PREG_ABORT	PGS000903	183	2412	71547	396627	-0.243850845355195	0.783604503798261	0.00264696407886645	0.316238373672643	1.37195725514007	7.44476713248158e-56	-0.0023683074850957	0.997634494742461	0.974909789196075	0.997882071415632	FALSE
G6_PARKINSON	O15_OEDEM_PROTUR_HYPERT	PGS000903	41	2554	18265	449909	-0.278345165758322	0.757035473689418	0.103019067383273	0.314430877155067	1.36947968695161	2.34519527694491e-58	0.0971953492629653	1.10207564225849	0.517068600719465	0.934883216753647	FALSE
G6_PARKINSON	O15_PREEC_OR_FETGRO	PGS000903	20	2575	11160	457014	-0.245134685834671	0.782599126126753	0.290266508358529	0.316427552922209	1.37221682553593	1.40578134742609e-59	-0.0510646073157042	0.950217277561592	0.812169812382177	0.981766069357013	FALSE
G6_PARKINSON	O15_PREG_OTHER_MAT_DISORD	PGS000903	41	2554	32962	435212	-0.359719319635874	0.697872177600828	0.0294530150842766	0.315966953355942	1.37158492859816	6.01702913874852e-59	-0.00374840875426409	0.996258607760171	0.9804714325764	0.998457454733192	FALSE
G6_PARKINSON	O15_COMPLIC_LAB_DELIV	PGS000903	86	2509	52266	415908	-0.291190068458299	0.747373612367143	0.0129386922936543	0.3161455421665	1.37182990019308	5.47809140052425e-58	0.00159888711106023	1.00160016601257	0.9880799829882	0.999140895308213	FALSE
G6_PARKINSON	O15_DELIVERY	PGS000903	317	2278	134728	333446	-0.297769603224841	0.742472383285832	7.17910176227181e-06	0.302411894648406	1.35311845419204	2.42546503802292e-48	0.10746899828482	1.1134563411551	0.0660989339775237	0.670053747745885	FALSE
G6_PARKINSON	O15_POSTPART_DEPR	PGS000903	18	2577	15928	452246	-0.298185385589836	0.742163740530919	0.209701234336977	0.318611902336642	1.37521750262577	1.82051224256961e-60	-0.360466075132775	0.697351232249681	0.123277684329459	0.755479913565511	FALSE
G6_PARKINSON	R18_SYMPTOMS_SIGNS_INVOLVI_CIRCULATO_RESPI_SYSTEMS	PGS000903	392	2203	94846	373328	0.205936082103381	1.22867466718503	0.000768061037532615	0.318245367037994	1.3747135292354	6.3070346937223e-52	-0.0158525833840246	0.984272407468382	0.768193144994724	0.976560519336802	FALSE
G6_PARKINSON	R18_SYMPTOMS_SIGNS_INVOLVI_DIGES_SYSTEM_ABDOMEN	PGS000903	293	2302	104872	363302	-0.0405165275373402	0.960293293096997	0.554911811215209	0.306654858060972	1.35887188344951	2.03319463730852e-50	0.0821864512559371	1.08565821329716	0.176740597923015	0.806439103973374	FALSE
G6_PARKINSON	R18_SYMPTOMS_SIGNS_INVOLVI_SKIN_SUBCU_TISSUE	PGS000903	52	2543	20135	448039	-0.127096704366579	0.880648505923284	0.416068600572102	0.312338135950244	1.36661671715387	1.41960996384364e-57	0.179788139854803	1.19696374734391	0.188473558352989	0.813638904061117	FALSE
G6_PARKINSON	R18_SYMPTOMS_SIGNS_INVOLVI_NERVOUS_MUSCULOS_SYSTEMS	PGS000903	124	2471	16701	451473	1.03262279073246	2.80842208694947	6.20551602222392e-27	0.321797227340655	1.37960500141791	2.1059257763387e-59	-0.122409500224085	0.884785974252704	0.180635258283442	0.808678131559882	FALSE
G6_PARKINSON	R18_SYMPTOMS_SIGNS_INVOLVI_URINARY_SYSTEM	PGS000903	123	2472	24081	444093	0.165501340946142	1.17998454501412	0.0891252089110211	0.321181751544305	1.37875614918181	3.88625509184743e-59	-0.108657510847119	0.897037590538001	0.230454414852595	0.837231216417581	FALSE
G6_PARKINSON	R18_SYMPTOMS_SIGNS_INVOLVI_COGNITION_PERCEP_EMOTIONAL_STATE_BEHVI	PGS000903	157	2438	32739	435435	0.255419958636084	1.29100367518734	0.00321349117568263	0.324224843270134	1.38295822101359	1.88486501519464e-59	-0.137449022026908	0.871578780184271	0.0898472816235277	0.710422719795123	FALSE
G6_PARKINSON	R18_SYMPTOMS_SIGNS_INVOLVI_SPEECH_VOICE	PGS000903	38	2557	8408	459766	0.304549341535773	1.3560137662057	0.0861134586470831	0.314459040252635	1.36951825628476	1.13984084063744e-58	0.107404114243619	1.11338409795173	0.505217085814824	0.933142959298109	FALSE
G6_PARKINSON	R18_ABNORMAL_FINDI_EXAMI_BLOOD_WO_DIAGNOSIS	PGS000903	50	2545	11359	456815	0.0647860053439283	1.06693068248864	0.663421460643123	0.317087715339113	1.37312301059374	2.55933681317391e-59	-0.0555880624834178	0.945928719170342	0.688562872712122	0.96645412257984	FALSE
G6_PARKINSON	R18_ABNORMAL_FINDI_EXAMI_OTHER_BODY_FLUIDS_SUBST_TISSU_WO_DIAGNOSIS	PGS000903	45	2550	20469	447705	0.121454005647312	1.12913743078558	0.461366376762593	0.313776201249115	1.3685834150127	2.89904832928535e-58	0.12951943743681	1.13828123651736	0.38103812385427	0.902313038806258	FALSE
G6_PARKINSON	R18_ABNORMAL_FINDI_DIAGNOST_IMAGI_FUNCTION_STUDI_WO_DIAGNOSIS	PGS000903	67	2528	15361	452813	0.124223402529894	1.13226879445945	0.38065082242795	0.310005182597883	1.3634321802346	2.3748413131353e-56	0.213792144334426	1.238365226812	0.0676718102860197	0.672126945411522	FALSE
G6_PARKINSON	ST19_INTRACRATRAUMA	PGS000903	89	2506	22989	445185	0.121108132572479	1.12874696008103	0.274074647850612	0.31929113515368	1.37615191278922	2.5382917025437e-59	-0.0981166852166197	0.90654311740216	0.362056029323255	0.894426520862971	FALSE
G6_PARKINSON	ST19_INJURI_HEAD	PGS000903	113	2482	38207	429967	0.167631400680888	1.18250066136881	0.0939316084792132	0.321420835289143	1.37908582677388	1.63169669165878e-59	-0.128276814969956	0.879609856264875	0.178111794730326	0.80723977159038	FALSE
G6_PARKINSON	ST19_INJURI_NECK	PGS000903	14	2581	6339	461835	-0.0284107027513663	0.971989086222034	0.925853884979587	0.315098327018132	1.3703940510933	2.00115184842381e-59	0.160222290019815	1.17377175974198	0.545887432860615	0.941565172759965	FALSE
G6_PARKINSON	ST19_INJURI_THORAX	PGS000903	35	2560	10922	457252	-0.150608776366977	0.860184157210698	0.43842328772088	0.312465443740726	1.3667907091836	5.71527818725269e-58	0.248407990516196	1.28198286236126	0.124669815102224	0.757243876408798	FALSE
G6_PARKINSON	ST19_INJURI_ABDOMEN_LOWER_BACK_LUMBAR_SPINE_PELVIS	PGS000903	22	2573	9366	458808	-0.252301639315171	0.777010325854182	0.274123327736194	0.315282561902206	1.37064654874116	2.50529904435252e-59	0.0828360004231076	1.0863636307623	0.695149175075899	0.967620826950717	FALSE
G6_PARKINSON	ST19_INJURI_SHOUL_UPPER_ARM	PGS000903	90	2505	26733	441441	0.00332896985554919	1.00333451702945	0.977574068072407	0.311263829253805	1.36514934001084	2.28631952327557e-56	0.136609416759784	1.14638030413213	0.195579178364264	0.817854932702214	FALSE
G6_PARKINSON	ST19_INJURI_ELBOW_FOREA	PGS000903	57	2538	22054	446120	-0.17934576542265	0.835816852861379	0.252889263045081	0.308859467650438	1.36187097012753	3.24853091916036e-56	0.318900576495425	1.37561454968734	0.0135657015217566	0.444376492879761	FALSE
G6_PARKINSON	ST19_INJURI_WRIST_HAND	PGS000903	91	2504	36649	431525	0.0650623397489044	1.06722555288348	0.565715548879333	0.316352398787158	1.37211370164245	3.68278010139073e-58	-0.0114816541424435	0.988584008502952	0.912965819041232	0.992525890918182	FALSE
G6_PARKINSON	ST19_INJURI_HIP_THIGH	PGS000903	32	2563	9732	458442	-0.175413216549159	0.839110214893816	0.338575555682533	0.316431702264224	1.37222251934467	1.51540045183986e-59	-0.0469254396146768	0.954158537366439	0.792443781860475	0.979358950399357	FALSE
G6_PARKINSON	ST19_INJURI_KNEE_LOWER_LEG	PGS000903	114	2481	49596	418578	-0.218252490457263	0.803922433296013	0.0429049972529777	0.307514656858031	1.36004074227995	1.71224247528743e-54	0.189268594588889	1.20836546932568	0.0417598625624578	0.606739288900466	FALSE
G6_PARKINSON	ST19_INJURI_ANKLE_FOOT	PGS000903	36	2559	23620	444554	-0.198795471188285	0.819717532041639	0.268510075633007	0.315052356441548	1.37033105473662	6.81215710194952e-59	0.0636396991638843	1.06570835396884	0.694772321781927	0.967620826950717	FALSE
G6_PARKINSON	ST19_EFFEC_FOREI_BODY_ENTERING_NATURAL_ORIFI	PGS000903	18	2577	7178	460996	-0.163916618728558	0.848812794019612	0.544719915671554	0.314481707152893	1.3695492993703	4.27022959000296e-59	0.20815939904542	1.231409439395	0.355441000874207	0.892714847278811	FALSE
G6_PARKINSON	ST19_BURNS_CORROSIO	PGS000903	12	2583	3755	464419	0.425692876124745	1.53065060359145	0.142159946002851	0.317622126350732	1.37385701876446	1.99650932004279e-60	-0.38773323381658	0.678593344877183	0.188278350783266	0.813498107945541	FALSE
G6_PARKINSON	ST19_POISO_DRUGS_MEDICAM_BIOLO_SUBST	PGS000903	17	2578	8178	459996	0.171462714778947	1.18703988286274	0.542466980162887	0.321651386342586	1.37940381311867	7.78239484536947e-62	-0.908289361265561	0.403213386849064	0.000258219065085297	0.0584744859295051	FALSE
G6_PARKINSON	ST19_OTHER_UNSPE_EFFEC_EXTER_CAUSES	PGS000903	18	2577	8204	459970	0.14390379011268	1.15477300259979	0.568387019517857	0.315549030312289	1.37101183141378	1.64709686425341e-59	0.0636371141611855	1.06570559911343	0.784641822872996	0.978539583113192	FALSE
G6_PARKINSON	ST19_COMPLICATIO_SURGI_MEDICAL_CARE_NOT_ELSEW_CLASSIFIED	PGS000903	122	2473	31229	436945	0.19141806953482	1.21096561409944	0.0592852920468381	0.31303122908483	1.36756423814035	3.08255900570691e-56	0.0568746315481373	1.05852309667473	0.527699363193903	0.937476167547432	FALSE
G6_PARKINSON	ST19_SEQUEL_INJURI_POISO_OTHER_CONSE_EXTER_CAUSES	PGS000903	13	2582	6862	461312	-0.318389343780561	0.727319555935187	0.261843309597056	0.316935249491091	1.37291367218838	3.97044150229953e-60	-0.16578509388714	0.847228289164665	0.543766011403956	0.941083200585313	FALSE
G6_PARKINSON	VWXY20_ACCIDENTS	PGS000903	331	2264	123354	344820	0.00747066175697852	1.00749863677109	0.910054484766411	0.311164025049101	1.36501309916547	3.99206945344868e-51	0.0379675128975871	1.03869748805869	0.51293127154793	0.93426746937076	FALSE
G6_PARKINSON	VWXY20_COMPLICATIO_MEDICAL_SURGI_CARE	PGS000903	71	2524	19874	448300	0.0860992428883958	1.08991448919995	0.520913045555874	0.312183577686962	1.3664055115697	4.52681358763125e-57	0.130473742941943	1.13936802304847	0.260117528442737	0.854385913205527	FALSE
G6_PARKINSON	VWXY20_SEQUEL_EXTER_CAUSES_MORBIDI_MORTA	PGS000903	16	2579	4767	463407	-0.115564077977758	0.890863485677481	0.695724251713733	0.314002539534871	1.36889321289501	5.69816156546072e-59	0.306745750993895	1.35899540091381	0.197473956212037	0.819523288763008	FALSE
G6_PARKINSON	Z21_PERSONS_ENCOUNTERI_HEALTH_SERVI_EXAM_INVES	PGS000903	488	2107	175128	293046	0.0806919327857598	1.0840368888965	0.164120809262118	0.322697657588947	1.38084779893415	3.11181910045548e-51	-0.036181255830653	0.964465462650479	0.465572623573104	0.925061077627783	FALSE
G6_PARKINSON	Z21_PERSONS_W_POTEN_HEALTH_HAZARDS_RELATED_FAMILY_PERSONAL_HISTORY_CERTA_CONDI_INFLUENCI_HEALTH_STATUS	PGS000903	143	2452	35736	432438	-0.244152574404248	0.78336810322275	0.011501508258842	0.308686106228475	1.3616348947034	3.08693800442401e-54	0.129211690854406	1.13793098825363	0.121206459115648	0.753903339084628	FALSE
G6_PARKINSON	Z21_PERSONS_ENCOUNTERI_HEALTH_SERVI_CIRCUMSTANC_RELATED_REPRODUCTION	PGS000903	44	2551	82119	386055	-0.651472351076652	0.521277707671968	0.000422457927741249	0.309640981049583	1.36293570653729	8.93940598037938e-57	0.356229556871998	1.4279353030048	0.0151967644360007	0.462342463240612	FALSE
G6_PARKINSON	Z21_PERSONS_ENCOUNTERI_HEALTH_SERVI_SPECIFIC_PROCED_HEALTH_CARE	PGS000903	131	2464	39115	429059	-0.00814718221631987	0.991885916125645	0.931056138387353	0.321739723300101	1.37952567083689	3.35540816552049e-59	-0.115067095578807	0.891306339185815	0.193857257067524	0.817175764986745	FALSE
G6_PARKINSON	Z21_PERSONS_ENCOUNTERI_HEALTH_SERVI_OTH_CIRCUMSTANC1	PGS000903	93	2502	55256	412918	-0.205440843793658	0.814288263346926	0.061298330207482	0.32088147111966	1.3783421978537	8.77742710768132e-60	-0.141226573053132	0.868292557713122	0.178302129209923	0.807474343929741	FALSE
G6_PARKINSON	ALCOHOL_RELATED	PGS000903	83	2512	21942	446232	0.0351654647289004	1.03579108151166	0.758101181480565	0.320945025927223	1.37842980091061	6.2911674114703e-60	-0.150711464451819	0.860095831082081	0.168349770413951	0.799516781702852	FALSE
G6_PARKINSON	AUD_SWEDISH	PGS000903	83	2512	20070	448104	0.07779815163605	1.08090445785268	0.495587864613507	0.320962261447918	1.37845355907071	6.18537026293025e-60	-0.152089089462853	0.85891175734536	0.16462137935255	0.796163921870363	FALSE
G6_PARKINSON	OFFICIAL_TILASTOKESKUS	PGS000903	76	2519	20346	447828	0.0120820230503644	1.01215530552699	0.918409523902633	0.322646505936737	1.38077716809424	9.93553256115739e-61	-0.222805689367064	0.800270335223138	0.053261734718649	0.646048608575211	FALSE
G6_PARKINSON	T2D_WIDE	PGS000903	179	2416	27454	440720	0.190889446030606	1.21032563838104	0.0176193183116153	0.324913022490786	1.38391027167749	3.46332795269406e-59	-0.125788656020863	0.881801190463816	0.098808431589291	0.724980885548676	FALSE
G6_PARKINSON	C_STROKE	PGS000903	181	2414	25342	442832	0.15018292541599	1.16204679118011	0.0655030988602515	0.321929115388637	1.3797869668278	5.43648318536789e-58	-0.0866961533632618	0.91695566720501	0.248878773296807	0.848844503567441	FALSE
G6_PARKINSON	DM_NEUROPATHY	PGS000903	19	2576	1867	466307	0.592638123335225	1.80875384246134	0.0107544123575305	0.31690232920379	1.37286847621978	5.34889087290798e-60	-0.0843312004381892	0.919126790482577	0.71807693202638	0.97002246622401	FALSE
G6_PARKINSON	T2D_INCLAVO	PGS000903	316	2279	50549	417625	0.177616547186253	1.19436724993341	0.00557329139240919	0.327134109173484	1.38698747245175	8.94216706874045e-57	-0.0914249939609462	0.912629766328786	0.123750974731841	0.755694428110902	FALSE
G6_PARKINSON	KRA_PSY_ANYMENTAL	PGS000903	299	2296	88568	379606	0.215174958711133	1.24007884058307	0.000745195431070268	0.332984708000427	1.39512596404103	3.58780670409635e-59	-0.151332583933959	0.859561774678476	0.0132609300618234	0.441290073200435	FALSE
G6_PARKINSON	KRA_PSY_ANYMENTAL_SUICID_PREG_NERV	PGS000903	26	2569	10310	457864	0.30090069504923	1.35107516642311	0.133469329850076	0.320395351561907	1.37767232158722	3.580589996099e-61	-0.463854832337463	0.628854837228081	0.0221901668143872	0.513351176788519	FALSE
G6_PARKINSON	KRA_PSY_SUBSTANCE	PGS000903	71	2524	20589	447585	0.017318477955599	1.01746931227713	0.887540287122509	0.321266532170133	1.37887304594622	2.51962552867068e-60	-0.186834266759725	0.829581214175466	0.11444962653167	0.745256559499036	FALSE
G6_PARKINSON	SLEEP	PGS000903	135	2460	37021	431153	0.108698327680917	1.1148259874673	0.257783597423861	0.312492956461042	1.36682831383141	8.05881003676888e-56	0.0676298939687583	1.06996923312193	0.43647069980275	0.918477127283745	FALSE
G6_PARKINSON	HYPOTHYROIDISM	PGS000903	162	2433	44706	423468	0.0770323865787032	1.08007705582674	0.377405628886922	0.317353383670623	1.37348785435449	6.44456749246569e-57	-0.0209436214147456	0.979274173105611	0.793241602994913	0.979543463860687	FALSE
G6_PARKINSON	I9_CVD_HARD	PGS000903	326	2269	38916	429258	0.0717417913367373	1.07437789456543	0.267491395600188	0.316671060702538	1.37255101169606	8.40759029535904e-53	-0.00614980486163715	0.993869066483434	0.915129469773711	0.992794356872282	FALSE
G6_PARKINSON	FG_HYPERTENSION	PGS000903	747	1848	96689	371485	0.149896395855816	1.16171387812113	0.00164209835020386	0.341959623713009	1.4077034585278	1.83543533164757e-50	-0.0915735091363216	0.912494237023315	0.032053174813891	0.564287440480761	FALSE
G6_PARKINSON	FG_PULMHEART	PGS000903	25	2570	5744	462430	-0.0472129247949038	0.953884270353099	0.815285839251658	0.318047591946317	1.37444167202531	2.45378954851102e-60	-0.240782620994652	0.786012470427732	0.249446707505447	0.849040682813218	FALSE
G6_PARKINSON	FG_DISVEINLYMPH	PGS000903	280	2315	41109	427065	0.0158859271754619	1.01601277934785	0.819626614240735	0.305159238487874	1.35684104712113	3.27062545000845e-50	0.0987888198244431	1.10383316726124	0.11121815095989	0.740602708464338	FALSE
G6_PARKINSON	I9_HEARTFAIL_AND_CHD	PGS000903	65	2530	7145	461029	-0.000451079495246455	0.999549022225814	0.997177243554046	0.321844088342065	1.37966965260462	8.27493877056468e-61	-0.241253603656498	0.785642359346958	0.0554610653126485	0.650216463775806	FALSE
G6_PARKINSON	ASTHMA_NOS	PGS000903	17	2578	4405	463769	0.0159727125867146	1.01610095826101	0.948625075318134	0.316484548763824	1.37229503841766	7.1926412938867e-60	-0.0764885869132887	0.926363486895291	0.748320366987774	0.974234436173303	FALSE
G6_PARKINSON	ASTHMA_OBESITY	PGS000903	31	2564	9190	458984	-0.0683642709267378	0.93392021162622	0.740668071731278	0.313254691052918	1.36786987088387	2.41339682817481e-58	0.215168158254658	1.24007040750957	0.209646794933395	0.826259434735571	FALSE
G6_PARKINSON	BRONCHITIS	PGS000903	121	2474	51770	416404	-0.00318775770754117	0.996817317797467	0.974041987032795	0.316883157104066	1.37284215570076	1.06035697276075e-57	-0.0197118924980625	0.980481116582984	0.830463253133453	0.983770275480525	FALSE
G6_PARKINSON	ASTHMA_PNEUMONIA	PGS000903	35	2560	9468	458706	0.0501598904101139	1.05143919798132	0.771007062141643	0.318457378977352	1.37500501581502	3.58403192907158e-60	-0.178601942348094	0.83643878399733	0.283476940889702	0.865602631635535	FALSE
G6_PARKINSON	PULM_ANXIETY	PGS000903	48	2547	23491	444683	0.302939262969187	1.35383223419498	0.043775379104137	0.317698707124665	1.37396223382691	1.24199823701605e-59	-0.0928686489875869	0.911313194345704	0.518030165061093	0.935118435697123	FALSE
G6_PARKINSON	COPD_EXCL	PGS000903	409	2186	146291	321883	-0.0957938403119366	0.908651324033888	0.108561712538408	0.30719202711904	1.35960202346593	4.47502945549331e-48	0.0550476178295445	1.05659092604424	0.296774181360036	0.871870462269809	FALSE
G6_PARKINSON	PNEUMONIA	PGS000903	141	2454	38558	429616	0.0127763003964008	1.01285826602283	0.887660550401473	0.320492949396993	1.37780678598487	1.93772959108594e-58	-0.0813802334853338	0.921843109178939	0.336263743157849	0.885719691654584	FALSE
G6_PARKINSON	ACUTE_RESPIRATORY_INFECTIONS	PGS000903	163	2432	79579	388595	-0.141650590813317	0.867924464292203	0.0991755317872373	0.315490759811027	1.37093194419468	3.12916846335441e-56	0.00611246594269259	1.00613118518345	0.938736262431819	0.994905432339387	FALSE
G6_PARKINSON	CARDIAC_ARRHYTM	PGS000903	279	2316	48860	419314	0.0676545484325119	1.0699956129648	0.324315110736694	0.32940700392618	1.3901435343395	3.43511130606636e-58	-0.122559318165932	0.884653427368265	0.0473984742876216	0.628263991598655	FALSE
G6_PARKINSON	ILD_FOR_EXCL	PGS000903	36	2559	6280	461894	0.064075154474816	1.06617252338666	0.740192866909568	0.312214543371027	1.36644782390619	7.02225576127879e-58	0.265883279158706	1.30458277780056	0.100344934380928	0.727287940480272	FALSE
G6_PARKINSON	PULM_PNEUMONIA_SEPSIS	PGS000903	141	2454	38792	429382	0.00950992961830532	1.0095552926848	0.916258558307594	0.32047111929165	1.37777670864589	1.97019236972262e-58	-0.0810039970719824	0.922190005377408	0.338547311148186	0.885978044399197	FALSE
G6_PARKINSON	ILD_DIFF_DG	PGS000903	411	2184	146848	321326	-0.107919807433875	0.897699582377147	0.0695420070771396	0.307813555327113	1.36044731713498	3.42208268256686e-48	0.050730684614965	1.05203952469749	0.334728495697667	0.885398300221835	FALSE
G6_PARKINSON	NEURODEGOTH	PGS000903	21	2574	4835	463339	0.0500966848486284	1.05137274327662	0.826768315760545	0.316524476517237	1.37234983216945	8.20817441957434e-60	-0.070611503308905	0.931823832292291	0.745972756932799	0.973904791762608	FALSE
G6_PARKINSON	THYROTOXICOSIS	PGS000903	28	2567	7172	461002	0.103047322075342	1.10854386643117	0.603466855269338	0.31637505799751	1.37214479300769	1.38305632350128e-59	-0.0381944204590087	0.962525787993104	0.837646014726246	0.984772311996869	FALSE
G6_PARKINSON	RHEUMA_SEROPOS	PGS000903	31	2564	8420	459754	-0.110669821599898	0.895234287160827	0.553462163100448	0.315422668617903	1.37083859898094	3.69694472579282e-59	0.0356518587239719	1.036295006617	0.840378804170006	0.98518396343612	FALSE
G6_PARKINSON	PSOR_ENTE_ARTHR	PGS000903	11	2584	3585	464589	-0.341181593291535	0.710929796402067	0.392828010106642	0.313525114246517	1.36823982464257	6.52065535286477e-59	0.562601032112424	1.75523198279736	0.049461652371542	0.633924136404031	FALSE
G6_PARKINSON	GOUT	PGS000903	23	2572	5886	462288	-0.459431367182554	0.631642716184889	0.0342824078720684	0.317154683661812	1.37321496941775	5.42936562794246e-60	-0.101156872528465	0.90379124174729	0.625093574470575	0.956053508811351	FALSE
G6_PARKINSON	RHEU_ARTHRITIS_OTH	PGS000903	28	2567	9894	458280	-0.101784701537296	0.903223993473887	0.620783443506203	0.314788242650541	1.36996917919709	5.9542055921033e-59	0.102168576873695	1.10757016670736	0.569320580228909	0.946656207559556	FALSE
G6_PARKINSON	COX_ARTHROSIS	PGS000903	90	2505	17219	450955	-0.0606415921493606	0.941160498645712	0.583021431461845	0.321949929671207	1.3798156864025	3.385306522616e-60	-0.169288044239728	0.844265682491886	0.108493621112945	0.736400225261359	FALSE
G6_PARKINSON	KNEE_ARTHROSIS	PGS000903	210	2385	38043	430131	0.0300460904218141	1.03050202913217	0.703515702339022	0.309749653484793	1.36308382812777	2.51334597541117e-53	0.078796254155128	1.0819838498973	0.269818938042706	0.859787315664808	FALSE
G6_PARKINSON	OTHER_SYSTCON_FG	PGS000903	23	2572	7268	460906	-0.0954351279351165	0.908977326977183	0.657696627821578	0.316367974091239	1.37213507289702	1.06550888156713e-59	-0.0492276914310641	0.951964350894726	0.81191538405743	0.981765739781782	FALSE
G6_PARKINSON	SPONDYLOPATHY_FG	PGS000903	14	2581	4828	463346	0.0135820095247356	1.01367466401897	0.959645500801843	0.317703095645675	1.37396826350227	2.08034035784636e-60	-0.326054669725233	0.721765727619086	0.22177958902325	0.831883068356977	FALSE
G6_PARKINSON	PAIN	PGS000903	537	2058	163158	305016	0.0195410711013902	1.01973324756821	0.716806995201105	0.304838024647364	1.35640528098822	7.58489507509007e-45	0.0540994686945548	1.05558959505225	0.257675823241646	0.852754724370674	FALSE
G6_PARKINSON	BLEEDING	PGS000903	122	2473	23457	444717	0.106646676811788	1.11254109845992	0.267084114659416	0.323665451739811	1.3821848222345	4.6242733968877e-60	-0.162518618261948	0.850000264550494	0.0737561246617217	0.683502178427278	FALSE
G6_PARKINSON	AB1_SEPSIS_IMPLICIT	PGS000903	152	2443	24248	443926	0.229635003099233	1.25814070865342	0.00814141601320233	0.323007316716127	1.38127545726907	3.84786276575376e-59	-0.120060772111663	0.886866538327117	0.145387658476522	0.778691064527492	FALSE
G6_PARKINSON	AB1_SEPSIS_BACT_IMPL	PGS000903	41	2554	7770	460404	0.129417506898178	1.13816521681089	0.415672133483056	0.32190028575657	1.37974718865061	2.64652060622267e-61	-0.361664337175575	0.696516123177252	0.0191073183058275	0.489976373438385	FALSE
G6_PARKINSON	AB1_SEPSIS_BACT	PGS000903	44	2551	9521	458653	0.0312465645759313	1.03173986302906	0.838689139208516	0.322133489794507	1.38006898878742	2.56998819059329e-61	-0.352418182681084	0.702986083894481	0.0187317052696323	0.487177974056357	FALSE
G6_PARKINSON	AB1_SEPSIS_VIRAL_IMPL	PGS000903	22	2573	4112	464062	0.329859228895087	1.39077233412485	0.151194018661913	0.315486249936011	1.3709257614769	2.19981327761059e-59	0.0476040085707235	1.04875527498607	0.819134104551236	0.982577222165703	FALSE
G6_PARKINSON	AB1_SEPSIS_VIRAL	PGS000903	22	2573	4124	464050	0.327937507301097	1.38810222332456	0.153613136970243	0.315487910199697	1.37092803757705	2.19517475456865e-59	0.0474412037866456	1.04858454650806	0.819821011238575	0.982668535881075	FALSE
G6_PARKINSON	K11_LICHEN_PLANUS_WIDE	PGS000903	18	2577	4538	463636	0.022611424456456	1.02286900043741	0.931325251597711	0.314918278499277	1.37014733588517	2.92172836718145e-59	0.145206070434538	1.15627782039192	0.524132838270629	0.936709416127224	FALSE
G6_PARKINSON	IBD_TUBERCULOSIS	PGS000903	18	2577	2211	465963	-0.278395500483594	0.756997369475819	0.283224061558031	0.314925898360539	1.37015777625756	2.87669431256636e-59	0.148308576263568	1.15987074972978	0.519465380407696	0.935743995945468	FALSE
G6_PARKINSON	AB1_TUBERCULOSIS	PGS000903	18	2577	2305	465869	-0.335706745077161	0.714832703291056	0.195763210841106	0.314983391500904	1.37023655319546	2.73995527659371e-59	0.142258847546492	1.15287502879045	0.537132649886475	0.939602909478399	FALSE
G6_PARKINSON	AB1_OTHER_BACTERIAL	PGS000903	103	2492	29070	439104	-0.152596801926333	0.858475787824071	0.156018796902157	0.314330138008411	1.36934173368535	4.62842835022279e-57	0.0391604254234893	1.03993730265098	0.68593854959598	0.965961573034901	FALSE
G6_PARKINSON	AB1_SEXUAL_TRANSMISSION	PGS000903	21	2574	11771	456403	0.173338066571884	1.18926808891743	0.432741370785279	0.319227347602625	1.37606413422844	8.20996257469967e-61	-0.399681472844008	0.670533595182303	0.0651855933466542	0.668112658340255	FALSE
G6_PARKINSON	CD2_BENIGN_COLORECANI	PGS000903	64	2531	14724	453450	-0.0831867644372119	0.920179274406441	0.528326381120407	0.317977364638902	1.37434515207669	2.41519741449603e-59	-0.0787663557349753	0.924255846297556	0.525717533681432	0.937156843028341	FALSE
G6_PARKINSON	CD2_BENIGN_OTHERDIGESTIVE	PGS000903	19	2576	3660	464514	0.243721578717869	1.27598901853002	0.317261392841876	0.315503638491734	1.37094960010315	1.79390211077936e-59	0.0765890905767411	1.0795983680941	0.736600673143142	0.97303535991252	FALSE
G6_PARKINSON	C3_DIGESTIVE_ORGANS	PGS000903	26	2569	8341	459833	-0.344475906720926	0.708591624276926	0.0841995944857347	0.318203870799019	1.37465648497784	2.47186282708218e-60	-0.220475987782353	0.8021368997162	0.26553881776354	0.857897791691139	FALSE
G6_PARKINSON	C3_SKIN	PGS000903	120	2475	17066	451108	0.05765119205027	1.05934542315401	0.565766026589078	0.314811638483867	1.37000123114261	5.71334713633099e-57	0.0261113833586146	1.02645527214213	0.77662483475025	0.977687288926379	FALSE
G6_PARKINSON	C3_URINARY_TRACT	PGS000903	12	2583	1957	466217	0.218462289270785	1.24416209748254	0.466316334166569	0.316084251629737	1.37174582257876	7.58620919088493e-60	-0.0191160303158784	0.981065522296042	0.947217506153064	0.995654632771797	FALSE
G6_PARKINSON	C3_CANCER_WIDE	PGS000903	365	2230	71016	397158	0.0915178823949859	1.09583637269619	0.14333744183906	0.329476300253857	1.39023986951917	3.1607211654623e-56	-0.0956251430179178	0.908804623983739	0.0848392282640186	0.703646193940262	FALSE
G6_PARKINSON	D3_NUTRIANAEMIA	PGS000903	50	2545	11830	456344	-0.0405682297895158	0.960243645054463	0.778429625931215	0.320062477474417	1.37721380648844	1.79467020095671e-60	-0.217781837132054	0.804300891116684	0.126236505407302	0.758690242483164	FALSE
G6_PARKINSON	D3_APLASTICANDOTHANAEMIA	PGS000903	31	2564	8766	459408	-0.169812540277078	0.843822984593743	0.365193175150949	0.316529357885244	1.37235653113037	1.4525499077259e-59	-0.047048808811417	0.95404083085495	0.790486903688434	0.979042647836198	FALSE
G6_PARKINSON	D3_COAGDEF_PURPUR_HAEMORRHAGIC	PGS000903	19	2576	4675	463499	0.310726685252782	1.36441625513605	0.228166744724367	0.314634742068624	1.36975890426995	3.83588367741069e-59	0.172626325224643	1.18842193880132	0.438436997594102	0.918745718101067	FALSE
G6_PARKINSON	D3_BLOODOTHER	PGS000903	15	2580	5046	463128	-0.0704680051623553	0.931957556879521	0.797788267052434	0.315630822965039	1.37112397469461	1.30149127232765e-59	0.059742798688632	1.0615634759117	0.815887096933496	0.982144308056421	FALSE
G6_PARKINSON	D3_IMMUNEMECHANISM	PGS000903	25	2570	5652	462522	-0.047332483871982	0.953770231647413	0.846183633026507	0.312444269906788	1.36676176929048	3.23503263615227e-58	0.369174776640278	1.44654040305405	0.0608214832872473	0.658534703988679	FALSE
G6_PARKINSON	E4_DIABETES	PGS000903	376	2219	60956	407218	0.196633983907652	1.21729840834993	0.000844696217556425	0.330011253004644	1.39098378112266	2.83638243962715e-56	-0.0937073905664714	0.910549158537311	0.0891567128698132	0.708724229646485	FALSE
G6_PARKINSON	E4_ENDOGLAND	PGS000903	39	2556	13319	454855	-0.0766958762391402	0.926171481533618	0.646760876033454	0.317138021141293	1.37319208838577	1.27560739436426e-59	-0.0754214520239801	0.92735256934067	0.634642581964203	0.957854439762492	FALSE
G6_PARKINSON	E4_NUTRIDEF	PGS000903	43	2552	19165	449009	0.00845377684706698	1.00848961092515	0.958676393709813	0.316026775290103	1.37166698191573	4.13405101283831e-59	-0.0032428242139539	0.996762428061551	0.982806354490214	0.998646298315572	FALSE
G6_PARKINSON	E4_OBESITY_HYPER	PGS000903	50	2545	18969	449205	-0.0800903835840693	0.92303291559318	0.628459700128042	0.310882960912721	1.36462949684856	4.40971419300944e-57	0.260841963170122	1.29802251386016	0.0606402582699928	0.658325387763769	FALSE
G6_PARKINSON	E4_LIPOPROT	PGS000903	142	2453	26843	441331	0.0829412415237742	1.08647796688285	0.364745349428398	0.319705887051946	1.37672279278595	3.20472796567152e-58	-0.0684614869750578	0.933829424006878	0.4221480006907	0.91479925915946	FALSE
G6_PARKINSON	F5_DEPRESSIO	PGS000903	115	2480	41812	426362	0.338875007351724	1.40336792357647	0.000607880195720964	0.321849397396856	1.37967697736585	1.43741548351851e-59	-0.13719427716248	0.871800838685399	0.141783482800665	0.774112543331805	FALSE
G6_PARKINSON	F5_MOOD	PGS000903	159	2436	46948	421226	0.419540734218076	1.52126273124008	5.94531284387277e-07	0.327239289164047	1.38713336345329	1.47418299905897e-60	-0.189332864232452	0.827511012028252	0.01994862984385	0.496749803087271	FALSE
G6_PARKINSON	F5_ORGANIC	PGS000903	50	2545	6677	461497	0.238245106077875	1.26902019927236	0.10290789208412	0.324917412614456	1.38391634722807	2.44885827653126e-62	-0.501474215874579	0.605637161352221	0.000611990821348846	0.103685886679754	FALSE
G6_PARKINSON	F5_SUBSTANCE	PGS000903	72	2523	21263	446911	0.000590132006451936	1.0005903061686	0.996132292897195	0.321086466649636	1.37862478080617	3.06994009449777e-60	-0.177974734221238	0.836963569758014	0.130112473118045	0.761814625631765	FALSE
G6_PARKINSON	F5_PERSOBEH	PGS000903	28	2567	10847	457327	0.306332195597847	1.35843349722971	0.108336652336451	0.319047019374714	1.37581601339389	1.36126367665726e-60	-0.28763159166054	0.750037861549063	0.13055565741728	0.761994205110619	FALSE
G6_PARKINSON	G6_HEADACHE	PGS000903	43	2552	14750	453424	0.155149340027332	1.16783235219841	0.330760158508543	0.316760059838385	1.37267317298605	2.02598357023384e-59	-0.0455250606359302	0.955495656943118	0.767144809647856	0.976528657485218	FALSE
G6_PARKINSON	G6_OTHNEU	PGS000903	124	2471	19890	448284	0.226586209811495	1.25431073906531	0.0182087705079257	0.321322990378735	1.37895089684593	3.35565763463127e-59	-0.11431449493758	0.89197738939295	0.209360482249635	0.826129293775944	FALSE
G6_PARKINSON	H7_LIDLACRIMALORBIT	PGS000903	99	2496	26075	442099	0.0206439277826688	1.02085848756859	0.847801507934808	0.3185937058146	1.37519247867785	8.52262733593187e-59	-0.0687166148802075	0.933591208451173	0.496849550096405	0.931417714278284	FALSE
G6_PARKINSON	H7_CONJUNCTIVA	PGS000903	89	2506	33590	434584	0.0423105011169045	1.04321834892965	0.72378251219129	0.311209015438785	1.36507451301824	2.3119605025438e-56	0.1378376725625	1.14778921746866	0.193223351203233	0.816588202678494	FALSE
G6_PARKINSON	H7_IRIDOCYCLITIS	PGS000903	20	2575	6645	461529	-0.489694880929173	0.612813346700512	0.103195009353195	0.310979430839457	1.36476114890628	8.89895577071916e-58	0.639023717976693	1.89463028261407	0.00341402589770791	0.261371282821155	FALSE
G6_PARKINSON	H7_MACULADEGEN	PGS000903	62	2533	9009	459165	0.1840458284181	1.20207091084229	0.164506654238498	0.320720451795284	1.37812027599158	2.04714621822159e-60	-0.196206342191758	0.821842636370276	0.122507630862898	0.754868406142442	FALSE
G6_PARKINSON	H7_GLAUCOMA	PGS000903	89	2506	13797	454377	-0.0108142794849816	0.989243984618171	0.928068636082244	0.31085330136838	1.36458902315971	3.09973456754689e-56	0.149186119752661	1.16088903348319	0.15900931862779	0.791771593342427	FALSE
G6_PARKINSON	H7_VITREOUS	PGS000903	55	2540	11413	456761	0.196847551144902	1.21755841117096	0.170618001671102	0.315988552123262	1.37161455346183	7.26354548908492e-59	0.00327754629002997	1.00328292331775	0.980743512869459	0.998480332474961	FALSE
G6_PARKINSON	H7_OCUMUSCLE	PGS000903	43	2552	15667	452507	0.130958468491442	1.13992043771346	0.400026194088387	0.318917673872924	1.37563806928965	3.53062713611936e-60	-0.174056002719706	0.840249840064491	0.248572406400258	0.848637607104777	FALSE
G6_PARKINSON	H7_STRABISMUS	PGS000903	29	2566	9073	459101	0.182263931954159	1.19993085218458	0.330442216464394	0.31882319795256	1.37550811075604	1.84602990587716e-60	-0.244220169436208	0.783315153220374	0.178997459121874	0.808163762004892	FALSE
G6_PARKINSON	H7_VISUALDISTBLIND	PGS000903	49	2546	13531	454643	0.179239859699638	1.19630765575223	0.228303668541191	0.317905264021228	1.37424606451451	1.16915846970435e-59	-0.100459669977345	0.904421587020349	0.476628319583566	0.92748216218328	FALSE
G6_PARKINSON	H8_EXTERNAL	PGS000903	34	2561	8173	460001	0.155840310441401	1.1686395686516	0.398979529197298	0.315120656069052	1.37042465103348	5.13624449385404e-59	0.0701940686768004	1.07271634169587	0.685742421802683	0.965939700675453	FALSE
G6_PARKINSON	H8_MIDDLEMASTOID	PGS000903	50	2545	28706	439468	-0.184769821632722	0.831295608097727	0.230766299506688	0.313752411840948	1.3685508576105	3.77543361772105e-58	0.113420600545555	1.12010294979843	0.420075981767178	0.914118641383335	FALSE
G6_PARKINSON	H8_INNER	PGS000903	73	2522	15356	452818	0.0830176470916454	1.0865609830203	0.503401165537918	0.317821167821668	1.37413050050254	4.28808009566416e-59	-0.0670848493315061	0.935115854015447	0.566475380335482	0.946164188614063	FALSE
G6_PARKINSON	H8_OTHEREAR	PGS000903	185	2410	34367	433807	0.157356350658938	1.17041261690412	0.0539396367420699	0.323404946870394	1.38182480325326	1.51312532555629e-58	-0.104435063312129	0.900833292637967	0.166064605655676	0.797043687195344	FALSE
G6_PARKINSON	I9_ISCHHEART	PGS000903	436	2159	44456	423718	0.195800869078736	1.21628468132886	0.000627813790519568	0.327666871976049	1.38772660465829	6.50158862948223e-54	-0.0689616415468499	0.933362481732577	0.181703958667375	0.809614552415363	FALSE
G6_PARKINSON	I9_CEREBVASC	PGS000903	150	2445	20927	447247	0.13106760768282	1.14004485449751	0.145436561352992	0.316268044803622	1.37199796326741	1.11136030385653e-56	-0.00874725382950692	0.99129089209023	0.914325070527453	0.992647715635534	FALSE
G6_PARKINSON	I9_HYPERTENSION	PGS000903	747	1848	96689	371485	0.149896395855816	1.16171387812113	0.00164209835020386	0.341959623713009	1.4077034585278	1.83543533164757e-50	-0.0915735091363216	0.912494237023315	0.032053174813891	0.564287440480761	FALSE
G6_PARKINSON	I9_PULMHEART	PGS000903	26	2569	6245	461929	-0.0938552238633242	0.91041455900265	0.635899556624872	0.318193439993878	1.37464214627869	2.27660364842378e-60	-0.247068889827358	0.781086882737386	0.226868334531392	0.834572349249289	FALSE
G6_PARKINSON	I9_OTHHEART	PGS000903	421	2174	68156	400018	0.111538703132701	1.11799701315496	0.0598340626986503	0.32925427978019	1.3899312420669	9.01360637839365e-55	-0.0823601711594962	0.920940202854803	0.115186903554514	0.745767590220568	FALSE
G6_PARKINSON	I9_DOAAC	PGS000903	87	2508	17306	450868	-0.135949365737958	0.872886829350222	0.229672099582329	0.31910848382121	1.37590057976252	3.41964970770325e-59	-0.0905105072728708	0.913464735827291	0.396146767091434	0.906911995281771	FALSE
G6_PARKINSON	FG_DOAAC	PGS000903	72	2523	12776	455398	-0.110478509307645	0.895405572868415	0.375214072506958	0.317798609222659	1.37409950239323	4.71139856378217e-59	-0.0632029735372847	0.938752912351077	0.58673955551972	0.949259814572887	FALSE
G6_PARKINSON	J10_INFLUPNEU	PGS000903	156	2439	43067	425107	0.0179400607597552	1.01810195030349	0.83601018388555	0.319974482466308	1.37709262388018	6.70943066150642e-58	-0.0650815183938194	0.936991078256327	0.419640208546812	0.914046537863084	FALSE
G6_PARKINSON	J10_PNEUMOPROBBAC	PGS000903	140	2455	37158	431016	0.0299770324592717	1.03043086721882	0.740843945387144	0.320814134706453	1.37824938835869	1.40926397197094e-58	-0.0877779282282281	0.915964263946184	0.301252113754675	0.874168209966277	FALSE
G6_PARKINSON	J10_LOWCHRON	PGS000903	235	2360	61068	407106	-0.0379251708924871	0.96278498253673	0.595144446594787	0.321666313669182	1.37942440408358	8.57295380324804e-57	-0.0640591201521475	0.937949546171664	0.344419073918905	0.889010088948897	FALSE
G6_PARKINSON	K11_TEETH_HARD	PGS000903	24	2571	15067	453107	-0.22195479504	0.80095157050001	0.300786849756797	0.316454081749526	1.37225322932201	1.07359022343357e-59	-0.0456597084209559	0.955367010230501	0.819864789215211	0.982668535881075	FALSE
G6_PARKINSON	HYPOT_THYRO_INCL	PGS000903	162	2433	44710	423464	0.0770127299962008	1.08005582541164	0.377525413129607	0.317358726804169	1.37349519310313	6.42486417838405e-57	-0.0210323652101345	0.979187272454767	0.792370698744997	0.979355014262566	FALSE
G6_PARKINSON	K11_OESSTODUO	PGS000903	237	2358	47091	421083	0.101739796888261	1.10709536458751	0.168273953781379	0.312668399900968	1.36706813592957	1.35170697778842e-53	0.0342091739650184	1.03480103752751	0.608519889235598	0.953320516944313	FALSE
G6_PARKINSON	K11_INTESTOTH	PGS000903	315	2280	61870	406304	-0.020408738064877	0.979798110666009	0.754283557720468	0.31020484764263	1.36370443716107	5.43358447493755e-51	0.0466871312298776	1.04779413572908	0.425950175207165	0.916087343675894	FALSE
G6_PARKINSON	L12_INFECT_SKIN	PGS000903	41	2554	18583	449591	-0.31227640870987	0.731779230118214	0.0849515245987675	0.311403529009969	1.36534006436253	1.76457020330925e-57	0.282520374586796	1.32646880107515	0.0633994485490008	0.66440803578041	FALSE
G6_PARKINSON	L12_BULLOUS	PGS000903	11	2584	1179	466995	0.748960368491573	2.11480026035815	0.0206978100133814	0.315813162073254	1.37137400701205	9.59674400860405e-60	-0.0237413760688309	0.976538233259014	0.932369848910847	0.994233278890199	FALSE
G6_PARKINSON	L12_DERMATITISECZEMA	PGS000903	132	2463	41871	426303	0.112211411460093	1.11874935207967	0.276070435432121	0.302622497249722	1.35340345446822	2.02012190429922e-52	0.253486246433084	1.28850965775962	0.00323263663795534	0.255354571526863	FALSE
G6_PARKINSON	L12_PAPULOSQUAMOUS	PGS000903	45	2550	12088	456086	-0.0505367019424796	0.950719034796665	0.765970537376074	0.312261941019385	1.36651259185455	1.00442107700958e-57	0.220462991783615	1.24665378745138	0.140619868601245	0.773308516207881	FALSE
G6_PARKINSON	L12_URTICARIAERYTHEMA	PGS000903	31	2564	12380	455794	-0.196486717730186	0.821612244098289	0.338957852351862	0.313219356429904	1.36782153857156	2.25719491637136e-58	0.234322785246357	1.26405244384334	0.189289214995543	0.81400355544	FALSE
G6_PARKINSON	L12_RADIATIONRELATEDSKIN	PGS000903	50	2545	8539	459635	-0.167710912774391	0.845598251006501	0.300092783550967	0.312165432282252	1.36638071781364	1.5939127181411e-57	0.191648668303308	1.21124489347823	0.160064214514075	0.79233865146174	FALSE
G6_PARKINSON	L12_DISORDSKINAPPENDIX	PGS000903	35	2560	14338	453836	-0.0775325320215919	0.925396918874397	0.675069179562068	0.314596314209831	1.36970626837954	8.73393484899416e-59	0.103048815050074	1.10854552146039	0.537526592307665	0.93967246302659	FALSE
G6_PARKINSON	L12_OTHERSKINSUBCUTIS	PGS000903	74	2521	18035	450139	0.045062184165889	1.04609290830115	0.727877861838785	0.312226833667858	1.36646461805875	5.04791319251561e-57	0.128683736664936	1.1373303713841	0.260092381453754	0.854385913205527	FALSE
G6_PARKINSON	M13_NECROVASC	PGS000903	11	2584	1525	466649	0.480014749674153	1.61609823893953	0.14050760153695	0.315287683866827	1.37065356916227	1.53035653539048e-59	0.152149508486443	1.1643343012788	0.570095305754257	0.946806032257111	FALSE
G6_PARKINSON	M13_OTHCONN	PGS000903	23	2572	7403	460771	-0.10932610841647	0.896438033838762	0.611741001560773	0.316373279171897	1.37214235220356	1.05861063870716e-59	-0.0504372421482711	0.950813597818747	0.80751523223712	0.981265873399139	FALSE
G6_PARKINSON	M13_ARTHROPATHIES	PGS000903	569	2026	129461	338713	-0.0662604486147306	0.935887082052559	0.209040689975414	0.302556791908963	1.35331453155445	1.59488785915542e-43	0.0616926667289311	1.0636354039428	0.187055556934563	0.812855657994364	FALSE
G6_PARKINSON	M13_DORSOPATHY	PGS000903	463	2132	99046	369128	0.0960242017507355	1.10078570461284	0.0798039786271505	0.321474769116036	1.37916020815595	2.0422854422494e-51	-0.0317040158004629	0.968793287152633	0.530833479856256	0.937867623635364	FALSE
G6_PARKINSON	M13_SOFTTISSUE	PGS000903	363	2232	91563	376611	0.0645702111279943	1.06670046985873	0.291564232093026	0.316227360819802	1.37194214605992	6.36150318873114e-52	-0.00166574391798464	0.998335642663412	0.976048108914146	0.998009786822209	FALSE
G6_PARKINSON	M13_OTHERBONE	PGS000903	23	2572	6784	461390	0.0736367595331967	1.07641573671984	0.74381291911807	0.315574375983518	1.37104658106928	2.05621061826804e-59	0.0428938634191817	1.04382710073163	0.836729919931447	0.984760120173373	FALSE
G6_PARKINSON	N14_BREAST	PGS000903	59	2536	16722	451452	-0.0730876394735437	0.929519363868321	0.583950606743539	0.319596794274081	1.37657261046419	6.19482627642118e-60	-0.162350566898473	0.850143120257118	0.217878776887245	0.829715866266463	FALSE
G6_PARKINSON	N14_FEMALEINFERT	PGS000903	14	2581	14951	453223	-0.551888996864032	0.575860982717767	0.0411911447050505	0.317041485480464	1.37305953277835	5.65348109276851e-60	-0.193005045450835	0.824477814266338	0.462467132187723	0.924321717545082	FALSE
G6_PARKINSON	O15_MATERN_CARE	PGS000903	28	2567	44491	423683	-0.692936748144812	0.500105227278794	0.00146894878559849	0.313420324468515	1.36809645460708	2.58652766103771e-58	0.227277650330305	1.2551783202393	0.213793893353327	0.828051298120917	FALSE
G6_PARKINSON	R18_GENERAL_SYMPTOMS_SIGNS	PGS000903	233	2362	77123	391051	0.0240367191538785	1.02432792965495	0.748794971812445	0.313482024123209	1.36818086829003	5.76518482224577e-54	0.0274268949202858	1.02780647448646	0.683937818796558	0.965560701661567	FALSE
G6_PARKINSON	AUTOIMMUNE	PGS000903	350	2245	92390	375784	0.0651819100786669	1.06735316902417	0.298693990506329	0.308576035922779	1.36148502738241	6.99263787412427e-50	0.0570748557849039	1.05873505987323	0.31387101477781	0.877871653592921	FALSE
G6_PARKINSON	T2D	PGS000903	310	2285	48667	419507	0.188629480715224	1.20759343292564	0.00336246125656122	0.328990067506223	1.38956405368275	1.43731973269538e-57	-0.108961230600316	0.896765183872132	0.0691544037027868	0.674884968542017	FALSE
G6_PARKINSON	T1D_WIDE	PGS000903	48	2547	9496	458678	0.207559266511466	1.23067065223508	0.164315585893762	0.316063210728046	1.37171696011341	5.64015593525341e-59	0.015582031059557	1.01570406392158	0.911682513762174	0.992355241957453	FALSE
G6_PARKINSON	FG_OTHHEART	PGS000903	367	2228	56212	411962	0.0884835977877023	1.09251633277869	0.1562747636874	0.327120749783909	1.38696894326954	2.3311705583831e-55	-0.0789337504190274	0.924101143730737	0.153097384549861	0.786196003620284	FALSE
G6_PARKINSON	ASTHMA_PNEUMONIA_AND_SEPSIS	PGS000903	35	2560	9503	458671	0.0482952126940949	1.04948042954259	0.77929496905432	0.318444082433824	1.37498673312253	3.62796477312374e-60	-0.177567562516102	0.837304427030858	0.286172847192975	0.866422986821249	FALSE
G6_PARKINSON	ASTHMA_ACUTE_RESPIRATORY_INFECTIONS	PGS000903	43	2552	16118	452056	0.0747971372889483	1.07766551056132	0.631881243304047	0.31823476701114	1.37469895731231	6.51033690505672e-60	-0.13249861500245	0.875904147230461	0.379799950501796	0.901750068549917	FALSE
G6_PARKINSON	ASTHMA_HOSPITAL_PNEUMONIA	PGS000903	35	2560	9503	458671	0.0482952126940949	1.04948042954259	0.77929496905432	0.318444082433824	1.37498673312253	3.62796477312374e-60	-0.177567562516102	0.837304427030858	0.286172847192975	0.866422986821249	FALSE
G6_PARKINSON	ASTHMA_EXCL	PGS000903	378	2217	143735	324439	-0.125748672611577	0.881836448586588	0.0429605510239582	0.306043038444253	1.35804075325141	2.51797145346988e-48	0.0671094972223789	1.06941256946983	0.216545382260769	0.829086218912176	FALSE
G6_PARKINSON	COPD_EARLYANDLATER	PGS000903	35	2560	9483	458691	-0.343105528049124	0.709563328775346	0.050678704991095	0.316792950366845	1.37271832167459	1.64661130035654e-59	-0.0599901690602047	0.941773792060189	0.713394733975587	0.969600565649545	FALSE
G6_PARKINSON	COPD_ASTHMA_PNEUMONIA_SEPSIS	PGS000903	141	2454	38792	429382	0.00950992961830532	1.0095552926848	0.916258558307594	0.32047111929165	1.37777670864589	1.97019236972262e-58	-0.0810039970719824	0.922190005377408	0.338547311148186	0.885978044399197	FALSE
G6_PARKINSON	COPD_HOSPITAL_ASTHMA_PNEUM_SEPSIS	PGS000903	21	2574	4412	463762	-0.185504731414184	0.830684905257281	0.413976316262223	0.315796515465676	1.37135117847712	1.60137387227777e-59	0.0113738159778301	1.01143874374813	0.957587444570766	0.996449357303338	FALSE
G6_PARKINSON	ILD_SYST_AUTO_DISEASES	PGS000903	115	2480	34827	433347	-0.126148460525045	0.881483971495522	0.210432533709295	0.315222418701538	1.37056411614964	2.78612106868214e-57	0.016846970134165	1.01698968062225	0.859081041540365	0.987130472478102	FALSE
G6_PARKINSON	PULM_INFECTIONS	PGS000903	265	2330	104171	364003	-0.108232885513058	0.89741857630693	0.11796547449575	0.315899683116549	1.37149266485501	4.78747383909616e-54	7.56942237019612e-05	1.00007569708858	0.99905060487442	0.999891678931414	FALSE
G6_PARKINSON	IBD_INFECTIONS	PGS000903	30	2565	6388	461786	-0.236202947715533	0.78962040601281	0.228774724450213	0.315026584668598	1.37029573933089	4.65321127788313e-59	0.080333152854575	1.08364802797802	0.658342607348898	0.961891046124809	FALSE
G6_PARKINSON	THYROID_DISORDER_IBD	PGS000903	35	2560	9039	459135	0.0938713438252579	1.09841841851405	0.586755858669736	0.318488454077508	1.37504774489751	3.16799291104253e-60	-0.18809175175865	0.828538683863741	0.263144619355633	0.856150657500514	FALSE
G6_PARKINSON	RHEUMA_ENDPOINTS	PGS000903	353	2242	80450	387724	-0.106674281462666	0.898818387126891	0.0914990387129402	0.30996758878687	1.36338092458634	2.9192281489465e-50	0.043570676779794	1.04453381598976	0.440118110838127	0.919097846303405	FALSE
G6_PARKINSON	AB1_INFECT_PARASIT	PGS000903	331	2264	104477	363697	-0.0745691625692233	0.928143279065276	0.241423024353568	0.306750855500064	1.35900233793192	1.57435954261733e-49	0.0701798420564971	1.07270108067634	0.220512271863462	0.831261125602137	FALSE
G6_PARKINSON	D3_BLOOD_IMMUN	PGS000903	128	2467	32387	435787	-0.0237652320413012	0.97651493726768	0.806389688597074	0.313959830901918	1.36883475058566	1.69278005453966e-56	0.040944392289733	1.04179417214624	0.646522404502614	0.959600949389975	FALSE
G6_PARKINSON	H8_EAR_MASTOID	PGS000903	294	2301	73666	394508	0.120529035406692	1.12809349514366	0.0693749026821496	0.324814375035313	1.383773759184	1.94231947954478e-56	-0.0782608841263989	0.924723149481217	0.200106233627658	0.820258138886366	FALSE
G6_PARKINSON	L12_SKIN_SUBCUTAN	PGS000903	328	2267	97706	370468	0.00716650136065642	1.00719224218534	0.914513267716868	0.292948061999374	1.34037317232112	1.9663654463428e-45	0.180614468586859	1.19795324164706	0.00173278218965244	0.184770984337731	FALSE
G6_PARKINSON	CD2_BENIGN	PGS000903	428	2167	92761	375413	0.0530983481572512	1.05453335143148	0.364703980685943	0.3237882267121	1.38235453035549	7.50786092503013e-53	-0.0473502980204921	0.953753241194198	0.362436624021421	0.894700197982356	FALSE
G6_PARKINSON	C3_CANCER	PGS000903	336	2259	65811	402363	0.061932208802662	1.0638902198915	0.339454092902436	0.32268640590486	1.38083226215835	1.13580823882385e-54	-0.0517415830558185	0.94957422120818	0.367683730945058	0.896668468431107	FALSE
G6_PARKINSON	D3_ANAEMIA	PGS000903	71	2524	18308	449866	-0.1216274987904	0.885478148758528	0.325380800309356	0.319021203335773	1.37578049573258	1.39475130258387e-59	-0.113780008889358	0.892454266293583	0.338865978905266	0.886237423587527	FALSE
G6_PARKINSON	E4_THYROID_CTRL_EXCLUSION	PGS000903	409	2186	104326	363848	0.0940416661579908	1.09860551963471	0.110255784491458	0.312968967363356	1.3674790938873	5.50019994458331e-50	0.0207660862306148	1.02098320167429	0.69594741356718	0.967632513697213	FALSE
G6_PARKINSON	E4_METABOLIA	PGS000903	181	2414	36955	431219	0.104542402443691	1.11020246816582	0.206990753474381	0.318135392151065	1.37456235358338	9.08338619727776e-57	-0.0307331009820685	0.969734359687799	0.685995043403533	0.965970343751908	FALSE
G6_PARKINSON	F5_PSYCH	PGS000903	334	2261	91136	377038	0.25191538613775	1.28648717803054	3.27484873702027e-05	0.340560865020958	1.40573579754162	5.84558135042988e-61	-0.19672255942829	0.821418496519234	0.000762500681706688	0.118689069184368	FALSE
G6_PARKINSON	G6_EPIPAROX	PGS000903	298	2297	76975	391199	0.173227491177518	1.18913659239976	0.00937249484833431	0.317129510255806	1.37318040135489	1.25858104130247e-53	-0.0117256926500607	0.988342785371927	0.845168417074213	0.985606395637174	FALSE
G6_PARKINSON	H7_SCLERACORNEA	PGS000903	53	2542	17243	450931	-0.187393814787745	0.829117153487221	0.258927697653556	0.30823174441295	1.3610163603304	4.78353837609626e-56	0.36798851903861	1.44482545089344	0.00578118922880522	0.328212585820014	FALSE
G6_PARKINSON	H7_RETINALDISOTH	PGS000903	97	2498	15026	453148	0.282408987978595	1.32632105844294	0.00901343422468092	0.319382497477749	1.37627764696984	4.09435042694124e-59	-0.0846583829187831	0.918826117489436	0.405559383562373	0.909940158544868	FALSE
G6_PARKINSON	I9_CVD	PGS000903	1360	1235	190904	277270	0.211913783732256	1.23604131361563	3.0451267655498e-06	0.355570242883063	1.42699415557416	6.12027977887216e-37	-0.0773531241068436	0.925562957299785	0.045556888563682	0.622247872414592	FALSE
G6_PARKINSON	J10_RESPIRATORY	PGS000903	673	1922	203968	264206	-0.0568490362368928	0.944736679606062	0.241735111236663	0.307986323139736	1.36068237894713	8.64567796153849e-43	0.0306855474022176	1.03116120158177	0.486482384931216	0.92978346151672	FALSE
G6_PARKINSON	K11_GIDISEASES	PGS000903	995	1600	198998	269176	0.0206056084224992	1.02081936967401	0.642855744680529	0.299214569685469	1.34879900380368	9.62795190472438e-34	0.0430234634878829	1.04396238956212	0.277994400642588	0.86311593107699	FALSE
G6_PARKINSON	K11_ORAL	PGS000903	209	2386	104607	363567	-0.133537363134805	0.874994775819098	0.100852104591769	0.305844259938586	1.35777083076812	7.93608443263076e-52	0.122937832819712	1.13081411923706	0.0784111761951896	0.693031474675511	FALSE
G6_PARKINSON	M13_SYSTCONNECT	PGS000903	34	2561	9958	458216	-0.0903255568906366	0.913633697103584	0.634319297316406	0.313450195814136	1.3681373220995	2.41259539378379e-58	0.181869989087805	1.19945824108224	0.266984243439123	0.858573793455051	FALSE
G6_PARKINSON	M13_OSTEOCHONDRO	PGS000903	58	2537	15560	452614	0.0394051142852344	1.04019179486028	0.785325439153697	0.314047746532076	1.36895509784547	4.45788047237295e-58	0.0854915698771455	1.08925237877399	0.514536623705998	0.934642836412458	FALSE
G6_PARKINSON	N14_FEMALEGENNONINF	PGS000903	387	2208	108841	359333	-0.274075897919888	0.760274369827835	2.59616387421657e-06	0.316874540449427	1.372830326445	1.18076070654056e-51	-0.00567125237533062	0.994344798818629	0.917269326024912	0.992850664644223	FALSE
G6_PARKINSON	O15_PREG_BIRTH_PUERP	PGS000903	434	2161	167641	300533	-0.339316532283642	0.712256961081526	5.38708944039166e-09	0.298212416226046	1.34744797729697	1.01803173617379e-44	0.105508113454082	1.11127512076594	0.0404666565444279	0.601087966155978	FALSE
G6_PARKINSON	DM_NEPHROPATHY	PGS000903	11	2584	2653	465521	0.0483981069706492	1.04958842062788	0.87522989021788	0.316178986955561	1.37187578152196	6.66796341269167e-60	-0.0462762997519183	0.954778120784826	0.87769356053858	0.988647925219458	FALSE
G6_PARKINSON	FG_CVD	PGS000903	1274	1321	166956	301218	0.241221360181518	1.27280275197487	1.03094256719122e-07	0.347526954695397	1.41556246615554	1.18903383711053e-37	-0.0661546619988045	0.935986091616709	0.0869491609745118	0.707079645015608	FALSE
G6_PARKINSON	ASTHMA_INFECTIONS	PGS000903	62	2533	20858	447316	0.00538336665571211	1.00539788301125	0.967384634551752	0.318293881417687	1.37478022422735	1.69903654506024e-59	-0.0957668672657014	0.908675833458608	0.447475985944678	0.920721953155176	FALSE
G6_PARKINSON	ASTHMA_HOSPITAL_INFECTIONS	PGS000903	62	2533	20858	447316	0.00538336665571211	1.00539788301125	0.967384634551752	0.318293881417687	1.37478022422735	1.69903654506024e-59	-0.0957668672657014	0.908675833458608	0.447475985944678	0.920721953155176	FALSE
G6_PARKINSON	COPD_ASTHMA_INFECTIONS	PGS000903	265	2330	104171	364003	-0.108232885513058	0.89741857630693	0.11796547449575	0.315899683116549	1.37149266485501	4.78747383909616e-54	7.56942237019612e-05	1.00007569708858	0.99905060487442	0.999891678931414	FALSE
G6_PARKINSON	COPD_HOSPITAL_ASTHMA_INF	PGS000903	26	2569	6402	461772	-0.337418362667095	0.71361022956446	0.100201698538107	0.315596816804626	1.37107734882556	2.39375828967549e-59	0.0202706422437066	1.02047748697328	0.916836331933196	0.992850664644223	FALSE
G6_PARKINSON	DM2_NEUROPATHY	PGS000903	14	2581	1327	466847	0.576598641825968	1.77997379418202	0.0321676370331337	0.317028267421312	1.37304138371617	3.81345868632126e-60	-0.167258966678414	0.845980502206772	0.526105075894564	0.937317090059626	FALSE
G6_PARKINSON	CD2_INSITU	PGS000903	31	2564	8743	459431	-0.097224949775092	0.907351874574345	0.626264868579759	0.314007314853831	1.36889974981233	1.29815850079732e-58	0.155251325474792	1.16795146017695	0.364758508894126	0.895403557706001	FALSE
G6_PARKINSON	E4_ENDONUTRMET	PGS000903	673	1922	137194	330980	0.181107923839372	1.19854452384007	0.000298664743067697	0.338135007802201	1.40232981609212	1.8208137956042e-51	-0.085066326736329	0.918451364499686	0.0545347594466243	0.648397407585523	FALSE
G6_PARKINSON	H7_CHOROIDRETINA	PGS000903	124	2471	22417	445757	0.125701589342572	1.13394373689376	0.191634745400496	0.320834987379248	1.37827812884188	4.97841574106324e-59	-0.0997144759440882	0.905095807771985	0.27227848970313	0.860645231133602	FALSE
G6_PARKINSON	M13_MUSCULOSKELETAL	PGS000903	983	1612	213751	254423	0.00869336637590071	1.00873126342341	0.847428950078832	0.314535954546645	1.36962359586559	9.71681455478036e-38	0.00378441355494189	1.00379158348973	0.924387765579148	0.993712078258386	FALSE
G6_PARKINSON	N14_GENITOURINARY	PGS000903	857	1738	196335	271839	0.113591965658571	1.12029491281443	0.0189675301052865	0.324881914186093	1.38386722124471	3.98305502617577e-43	-0.0277258725855	0.972654961648937	0.500150668714618	0.932180850990776	FALSE
G6_PARKINSON	DIABETES_FG	PGS000903	374	2221	60364	407810	0.203507179933711	1.22569395801098	0.000577270382621407	0.329610559973212	1.39042653526445	3.54988255275787e-56	-0.0915053206514687	0.912556460744221	0.0974302119023482	0.723434213568348	FALSE
G6_PARKINSON	COPD_MULTIMORB	PGS000903	65	2530	10264	457910	-0.238801290371858	0.787571364837929	0.0610662014094427	0.31956277425706	1.37652578023713	8.23912600704279e-60	-0.143700237918907	0.866147347279614	0.238967948434974	0.842112403790599	FALSE
G6_PARKINSON	H7_EYE_ADNEXA	PGS000903	541	2054	129412	338762	0.000878625154592077	1.00087901125875	0.987580762995689	0.302169106029791	1.35278997230917	6.70084491411651e-44	0.0661831491759138	1.06842237992612	0.16341874977625	0.794982885723914	FALSE
G6_PARKINSON	DM2_RETINOPATHY	PGS000903	63	2532	11014	457160	0.252200185167986	1.28685362051	0.0514773942603964	0.320930028973872	1.3784091288182	1.66938790979572e-60	-0.201239373933095	0.817716668069463	0.114536266618541	0.74531444068113	FALSE
G6_PARKINSON	DM1_RETINOPATHY	PGS000903	39	2556	8193	459981	0.351098471040227	1.42062720966394	0.030389593289136	0.319587890156711	1.37656035335466	1.50773671564879e-60	-0.221806472576191	0.801070378421063	0.169539731177577	0.801131516334599	FALSE
G6_PARKINSON	DM_RETINOPATHY	PGS000903	37	2558	6859	461315	0.126760521390088	1.13514514224788	0.447370263627477	0.319006417277624	1.37576015351256	2.3231028554126e-60	-0.20869728966819	0.811640890543685	0.203985384758149	0.822831150485296	FALSE
G6_PARKINSON	CD2_BENIGN_ASCENDING_COLON_EXALLC	PGS000903	11	2584	2117	466057	0.115861302943686	1.1228401267125	0.722551937044831	0.315805051735006	1.37136288475009	1.0441473972613e-59	0.0222294075467636	1.02247832181052	0.933994264583839	0.994533864501725	FALSE
G6_PARKINSON	CD2_BENIGN_SIGMOID_COLON_EXALLC	PGS000903	12	2583	3510	464664	-0.291456671781065	0.747174386637039	0.334960744263386	0.316301363468879	1.37204367716984	6.81471820675698e-60	-0.0489955576932874	0.952185359588524	0.858856071007489	0.987119670871912	FALSE
G6_PARKINSON	CD2_BENIGN_COLON_NOS_EXALLC	PGS000903	21	2574	4956	463218	-0.107294131743236	0.898261426931249	0.626152283164277	0.31829027772616	1.37477526995243	1.69646070615393e-60	-0.303053274792146	0.738559748705273	0.171134915792927	0.802404885551219	FALSE
G6_PARKINSON	CD2_BENIGN_RECTUM_EXALLC	PGS000903	16	2579	3513	464661	0.0940171713082092	1.09857860978712	0.711077603621423	0.317203405450732	1.37328187653753	3.70672567390062e-60	-0.193671638885693	0.823928405904509	0.426844926702323	0.916295755374635	FALSE
G6_PARKINSON	CD2_BENIGN_LIPO_SKIN_TRUNK_EXALLC	PGS000903	13	2582	3299	464875	0.154609419764309	1.16720198603669	0.611689483627296	0.315169192924655	1.37049116875115	1.81658137664211e-59	0.156418833281397	1.16931584893672	0.555698244909738	0.943859279770402	FALSE
G6_PARKINSON	CD2_BENIGN_LIPO_NOS_EXALLC	PGS000903	17	2578	2631	465543	-0.258549465098583	0.772170834598041	0.347712568566822	0.314372502455514	1.36939974631962	3.92924299396505e-59	0.26311227892511	1.30097278257726	0.295482572460037	0.871514888880833	FALSE
G6_PARKINSON	CD2_BENIGN_SKIN_EYELID_EXALLC	PGS000903	17	2578	3569	464605	0.0317316290927174	1.03224044482458	0.907273805234473	0.314891864819697	1.37011114573043	2.59159684304905e-59	0.1807425598797	1.1981066988546	0.471304705117117	0.926088969144259	FALSE
G6_PARKINSON	CD2_BENIGN_BREAST_EXALLC	PGS000903	15	2580	3791	464383	-0.299068942421913	0.741508286295629	0.269151007073887	0.316508295409014	1.37232762620796	9.43499443590816e-60	-0.0603252979380642	0.941458229346101	0.81168354225904	0.981690968419647	FALSE
G6_PARKINSON	CD2_BENIGN_LEIOMYOMA_UTERI_EXALLC	PGS000903	169	2426	33065	435109	-0.192424923183908	0.824956250967455	0.021136338189938	0.315413166518201	1.37082557319778	5.82048798856241e-56	0.00658193413504484	1.00660364266543	0.933398578011438	0.994374851114819	FALSE
G6_PARKINSON	CD2_BENIGN_UTERUS_NOS_EXALLC	PGS000903	17	2578	1290	466884	-0.0320172950883209	0.96848983181717	0.899571499421154	0.316226210907482	1.37194056844765	1.21726093326447e-59	-0.0329301285023657	0.967606165319039	0.894623258788683	0.990555572416309	FALSE
G6_PARKINSON	CD2_BENIGN_OVARY_EXALLC	PGS000903	31	2564	5568	462606	-0.005248727456212	0.994765023045678	0.97695002412792	0.318098287322256	1.37451135162878	4.84124809219549e-60	-0.187505473647784	0.829024580379424	0.308904458087234	0.876606432548978	FALSE
G6_PARKINSON	C3_COLON_EXALLC	PGS000903	12	2583	3214	464960	-0.314348594374887	0.730264417715923	0.298584040684149	0.316062642239785	1.37171618030864	7.51490572235717e-60	-0.019079441235396	0.98110141923811	0.947906265017396	0.995654632771797	FALSE
G6_PARKINSON	C3_BREAST_EXALLC	PGS000903	64	2531	16934	451240	-0.188262050890988	0.828397596458643	0.160952034864398	0.316239809217133	1.37195922464717	1.49583101642008e-58	-0.00322284096311988	0.996782346814193	0.979323823573745	0.998386694519572	FALSE
G6_PARKINSON	C3_PROSTATE_EXALLC	PGS000903	84	2511	10510	457664	0.459577026940744	1.58340410605532	7.63639055189738e-05	0.319182564531968	1.37600251123093	3.65546947519587e-59	-0.0998883495158138	0.904938449211778	0.358365167315442	0.893728027241026	FALSE
G6_PARKINSON	O15_POSTPART_HEAMORRH_ALLW	PGS000903	18	2577	8570	459604	0.433630940000196	1.54284935904729	0.0687643100640493	0.317884628034093	1.374217705883	3.34528093723688e-60	-0.264490525868252	0.767596921147484	0.258325477337073	0.853042026716866	FALSE
G6_PARKINSON	O15_POSTPART_HEAMORRH_LB	PGS000903	18	2577	8570	459604	0.433630940000196	1.54284935904729	0.0687643100640493	0.317884628034093	1.374217705883	3.34528093723688e-60	-0.264490525868252	0.767596921147484	0.258325477337073	0.853042026716866	FALSE
G6_PARKINSON	CD2_BENIGN_MOUTH_PHARYNX_EXALLC	PGS000903	15	2580	2763	465411	0.374155308442095	1.4537629145783	0.149951484428281	0.318405953186297	1.37493430691253	1.16283976200585e-60	-0.478115791327244	0.619950407945239	0.0721132103250728	0.680278372832199	FALSE
G6_PARKINSON	CD2_BENIGN_COLON_EXALLC	PGS000903	50	2545	11680	456494	-0.0716844099631857	0.930824608434823	0.6285736415972	0.318155657254197	1.37459020951349	9.99434336681828e-60	-0.108085938342814	0.897550459116907	0.439806540363442	0.919097846303405	FALSE
G6_PARKINSON	CD2_BENIGN_RECTUM_ANAL_EXALLC	PGS000903	18	2577	4221	463953	-0.133943737761063	0.874639272382777	0.575257208125431	0.317125925951114	1.37317547946675	4.46883332211884e-60	-0.163170896691733	0.849446008496902	0.479037660122964	0.927721969035405	FALSE
G6_PARKINSON	CD2_BENIGN_LIPOMATOUS_EXALLC	PGS000903	42	2553	8685	459489	0.0314658244564656	1.03196610699037	0.847119367899646	0.315519351224276	1.37097114163678	5.41335177571938e-59	0.030731214481647	1.03120829277752	0.84397095721666	0.985364814829022	FALSE
G6_PARKINSON	CD2_BENIGN_CONNECTIVE_SOFT_EXALLC	PGS000903	15	2580	2790	465384	0.263934389289981	1.30204276554802	0.309755384165057	0.317958583196297	1.37431934013449	2.37157812595483e-60	-0.297099291381627	0.742970238157974	0.224032132047843	0.832969841887098	FALSE
G6_PARKINSON	CD2_BENIGN_MELANOCYTIC_EXALLC	PGS000903	22	2573	7475	460699	0.0556635809749874	1.05724194759655	0.810130438892946	0.315250152334954	1.3706021273995	2.7101209513618e-59	0.081323991597748	1.08472228054575	0.694302248902267	0.967596588297244	FALSE
G6_PARKINSON	CD2_BENIGN_SKIN_EXALLC	PGS000903	53	2542	10419	457755	0.135268887026081	1.14484457682235	0.36502314630692	0.314463740096749	1.3695246928222	2.37888362722521e-58	0.0765485807749368	1.079554634664	0.578464396691526	0.948144255803217	FALSE
G6_PARKINSON	CD2_BENIGN_UTERUS_OTH_EXALLC	PGS000903	19	2576	1592	466582	-0.0467239602157456	0.954350800022865	0.851015659609379	0.315433914147499	1.37085401487365	2.63975919420142e-59	0.0863890074616181	1.09023035356771	0.712984116402018	0.969600565649545	FALSE
G6_PARKINSON	CD2_BENIGN_ENDOCRINE_OTH_EXALLC	PGS000903	13	2582	2755	465419	0.29238745218669	1.3396219565572	0.337605834972966	0.315133626889635	1.37044242668103	1.82084591808954e-59	0.189173799265151	1.20825092735893	0.496059895407423	0.931351812503343	FALSE
G6_PARKINSON	CD2_PRIMARY_LYMPHOID_HEMATOPOIETIC_EXALLC	PGS000903	22	2573	5550	462624	0.0289516433216491	1.0293748161247	0.897184129264456	0.316039592494212	1.37168456296407	1.3275403555617e-59	-0.0074214446568574	0.99260602626356	0.972022523701375	0.997529015901026	FALSE
G6_PARKINSON	C3_COLORECTAL_EXALLC	PGS000903	20	2575	5594	462580	-0.297697303771855	0.742526065573577	0.191015638763796	0.317232807304219	1.37332225416365	4.21798769313014e-60	-0.16868580823511	0.844774282816688	0.453167848260467	0.921975951326827	FALSE
G6_PARKINSON	C3_MELANOMA_EXALLC	PGS000903	11	2584	3483	464691	-0.518377375770435	0.595486014499164	0.123457385556826	0.31517218325777	1.3704952669824	1.67711349113229e-59	0.180938862284604	1.19834191316673	0.520484598560741	0.935928587143654	FALSE
G6_PARKINSON	C3_MALE_GENITAL_EXALLC	PGS000903	86	2509	11021	457153	0.456301769132452	1.57822653296508	7.3362440107513e-05	0.318868978840064	1.3755710841796	5.28919265153433e-59	-0.0876960766894007	0.916039240099113	0.414643636588872	0.91310068228232	FALSE
G6_PARKINSON	C3_KIDNEY_NOTRENALPELVIS_EXALLC	PGS000903	12	2583	1810	466364	0.315010856517876	1.37027418728245	0.294631249653153	0.315967538547122	1.3715857312378	8.16777688703017e-60	0.0209085952688527	1.02112871137639	0.944193528775024	0.995277906793055	FALSE
G6_PARKINSON	CD2_LEIOMYOMA_ENDOMETRIOSIS_EXALLC	PGS000903	34	2561	5209	462965	0.0134186290349109	1.0135090628842	0.941856603131127	0.315505589012339	1.3709522741712	5.49114403565778e-59	0.0401598281195223	1.04097713831568	0.816182086206179	0.982144308056421	FALSE
G6_PARKINSON	CD2_BENIGN_COLORECANI_EXALLC	PGS000903	64	2531	14724	453450	-0.0831867644372119	0.920179274406441	0.528326381120407	0.317977364638902	1.37434515207669	2.41519741449603e-59	-0.0787663557349753	0.924255846297556	0.525717533681432	0.937156843028341	FALSE
G6_PARKINSON	CD2_BENIGN_OTHERDIGESTIVE_EXALLC	PGS000903	19	2576	3660	464514	0.243721578717869	1.27598901853002	0.317261392841876	0.315503638491734	1.37094960010315	1.79390211077936e-59	0.0765890905767411	1.0795983680941	0.736600673143142	0.97303535991252	FALSE
G6_PARKINSON	C3_DIGESTIVE_ORGANS_EXALLC	PGS000903	26	2569	8341	459833	-0.344475906720926	0.708591624276926	0.0841995944857347	0.318203870799019	1.37465648497784	2.47186282708218e-60	-0.220475987782353	0.8021368997162	0.26553881776354	0.857897791691139	FALSE
G6_PARKINSON	C3_SKIN_EXALLC	PGS000903	120	2475	17066	451108	0.05765119205027	1.05934542315401	0.565766026589078	0.314811638483867	1.37000123114261	5.71334713633099e-57	0.0261113833586146	1.02645527214213	0.77662483475025	0.977687288926379	FALSE
G6_PARKINSON	C3_URINARY_TRACT_EXALLC	PGS000903	12	2583	1957	466217	0.218462289270785	1.24416209748254	0.466316334166569	0.316084251629737	1.37174582257876	7.58620919088493e-60	-0.0191160303158784	0.981065522296042	0.947217506153064	0.995654632771797	FALSE
G6_PARKINSON	C3_CANCER_WIDE_EXALLC	PGS000903	365	2230	71016	397158	0.0915178823949859	1.09583637269619	0.14333744183906	0.329476300253857	1.39023986951917	3.1607211654623e-56	-0.0956251430179178	0.908804623983739	0.0848392282640186	0.703646193940262	FALSE
G6_PARKINSON	CD2_BENIGN_EXALLC	PGS000903	428	2167	92761	375413	0.0530983481572512	1.05453335143148	0.364703980685943	0.3237882267121	1.38235453035549	7.50786092503013e-53	-0.0473502980204921	0.953753241194198	0.362436624021421	0.894700197982356	FALSE
G6_PARKINSON	C3_CANCER_EXALLC	PGS000903	336	2259	65811	402363	0.061932208802662	1.0638902198915	0.339454092902436	0.32268640590486	1.38083226215835	1.13580823882385e-54	-0.0517415830558185	0.94957422120818	0.367683730945058	0.896668468431107	FALSE
G6_PARKINSON	CD2_INSITU_EXALLC	PGS000903	31	2564	8743	459431	-0.097224949775092	0.907351874574345	0.626264868579759	0.314007314853831	1.36889974981233	1.29815850079732e-58	0.155251325474792	1.16795146017695	0.364758508894126	0.895403557706001	FALSE
G6_SLEEPAPNO	Q17_CONGEN_MALFO_DEFORMAT_CHROMOSOMAL_ABNORMALITI	PGS003213	1016	17782	23364	398318	0.356692587223345	1.42859663348608	1.08897905871357e-27	0.0850614012033176	1.0887839172887	9.43480070796238e-30	0.0293241034935625	1.02975828865536	0.365330877645777	0.89561034945135	FALSE
G6_SLEEPAPNO	R18_SYMPTOMS_SIGNS_ABNORMAL_CLINI_LABOR_FINDI_NOT_ELSEW_CLASSIFIED	PGS003213	10175	8623	214284	207398	0.848362231477202	2.33581818804584	0	0.0920626398800391	1.09643350039273	1.33571048253187e-17	-0.018071228019385	0.982091077464653	0.217757999998078	0.829715866266463	FALSE
G6_SLEEPAPNO	ST19_INJURY_POISO_CERTA_OTHER_CONSE_EXTER_CAUSES	PGS003213	9043	9755	186112	235570	0.634513452714287	1.88610423927725	0	0.0792076310687455	1.08242904463919	5.3226480010019e-15	0.011149102258119	1.01121148512078	0.44587278641526	0.920394973465304	FALSE
G6_SLEEPAPNO	VWXY20_EXTER_CAUSES_MORBIDI_MORTA	PGS003213	7211	11587	149057	272625	0.579289578078534	1.78477004049575	5.80627854784617e-302	0.0790412221905385	1.08224893382257	1.77716367259779e-17	0.0159129221292883	1.01604020693611	0.290247766180255	0.868646552619605	FALSE
G6_SLEEPAPNO	Z21_FACTO_INFLUENCI_HEALTH_STATUS_CONTACT_W_HEALTH_SERVI	PGS003213	9966	8832	235906	185776	0.83094293285819	2.29548220569971	0	0.0887432473463976	1.09280004099312	8.08945555792617e-17	-0.00814505689607822	0.991888024203101	0.577839971015284	0.948133474328289	FALSE
G6_SLEEPAPNO	CAMPYLOENTERITIS	PGS003213	24	18774	517	421165	0.389548177206446	1.47631361102989	0.0587855174830312	0.0866615512204347	1.09052752954113	1.94286340901243e-32	0.0198347729284114	1.02003278907189	0.926488605256282	0.99389290603575	FALSE
G6_SLEEPAPNO	C_DIFFICILE_ENTEROCOLITIS	PGS003213	67	18731	1427	420255	0.502011807244842	1.65204151882701	4.22382875163029e-05	0.0871854477217854	1.09109900278183	9.65231412826564e-33	-0.171729169905981	0.842207237349059	0.176248230289498	0.806281100250524	FALSE
G6_SLEEPAPNO	BACT_INTEST_INFECTION_NOS	PGS003213	70	18728	1228	420454	0.652168472472354	1.91969913352626	7.5517946862075e-08	0.0864586202004662	1.09030625013025	3.19839611151088e-32	0.0590468814357158	1.06082497257216	0.636645224496652	0.958337396286739	FALSE
G6_SLEEPAPNO	HEPATITIS_CHRONIC_VIRAL	PGS003213	47	18751	1405	420277	0.187873148014199	1.20668043583108	0.199264007234964	0.0870458698842172	1.09094672017034	1.12408131438359e-32	-0.152463007756587	0.858590654563429	0.317033489856911	0.879211011590092	FALSE
G6_SLEEPAPNO	AB1_CHOLERA	PGS003213	64	18734	1263	420419	0.144415546711596	1.15536411654446	0.268863831573154	0.0860233777893134	1.08983180586567	6.35678365291047e-32	0.20684088697094	1.22978688109695	0.111941331449922	0.742472797676372	FALSE
G6_SLEEPAPNO	AB1_SALMONELLA_OTH	PGS003213	56	18742	984	420698	0.326039305768039	1.38546982475812	0.0155637006965498	0.0864928214078105	1.09034354055806	2.90166955228973e-32	0.0784058827654213	1.08156155678911	0.559422267215678	0.944745923728115	FALSE
G6_SLEEPAPNO	AB1_BACT_INTEST_OTH	PGS003213	158	18640	3226	418456	0.536593988539568	1.71017206547905	2.19657662538541e-11	0.0870775207069886	1.09098125007808	1.62269536185934e-32	-0.062121319281455	0.939768867791103	0.447452743161329	0.920721953155176	FALSE
G6_SLEEPAPNO	AB1_VIRAL_OTHER_INTEST_INFECTIONS	PGS003213	287	18511	7716	413966	0.218815540777511	1.24460167725462	0.000271082258476059	0.0881195355716867	1.09211866125452	4.94657818790075e-33	-0.0995085364507935	0.905282221938382	0.0944175153081698	0.717217836194354	FALSE
G6_SLEEPAPNO	AB1_GASTROENTERITIS_NOS	PGS003213	1246	17552	22739	398943	0.58090463403487	1.78765487293619	2.97689143598717e-85	0.0849108125552423	1.08861997113507	2.73069407257236e-29	0.0181746213639528	1.01834078492159	0.537225202510146	0.939602909478399	FALSE
G6_SLEEPAPNO	AB1_RESP_TUBERCU_NONCONF	PGS003213	51	18747	1220	420462	-0.368569999950312	0.691722787342615	0.00930349732475355	0.086476895213711	1.09032617567348	2.92148611677621e-32	0.0804140235325855	1.08373566687243	0.564299190127043	0.945658031829074	FALSE
G6_SLEEPAPNO	AB1_TUBERCU_OTH_ORG	PGS003213	21	18777	625	421057	-0.555805204451986	0.573610201707103	0.0199648454015778	0.0863227603613412	1.09015813136043	3.35986628880039e-32	0.349629631839639	1.41854206847242	0.106917974304761	0.734943294700542	FALSE
G6_SLEEPAPNO	AB1_STREPTO_SEPSIS	PGS003213	46	18752	1227	420455	0.216647296545532	1.24190600034585	0.142485953571062	0.0869667414954242	1.09086039872939	1.28648019888169e-32	-0.121888512688295	0.885247056815837	0.414049232711909	0.912951966252782	FALSE
G6_SLEEPAPNO	AB1_OTHER_SEPSIS	PGS003213	258	18540	5590	416092	0.461778136220752	1.58689319004605	2.22553249819446e-13	0.0872346971407341	1.09115274009699	1.85165755244418e-32	-0.0473740864959319	0.953730553128502	0.45331474087225	0.921995986344704	FALSE
G6_SLEEPAPNO	AB1_ERYSIPELAS	PGS003213	705	18093	11339	410343	0.631483939628126	1.88039890835344	2.32506887021807e-59	0.0881462989618314	1.09214789044347	2.39588255893667e-32	-0.0463226228782281	0.95473389350172	0.229626638599879	0.836822721036491	FALSE
G6_SLEEPAPNO	AB1_BACTINF_NOS	PGS003213	389	18409	8373	413309	0.534176888743123	1.70604340063527	6.36731193068326e-25	0.0863568832036123	1.09019533128908	1.27602980635582e-31	0.0155639009989943	1.01568564931232	0.759909233141155	0.975923222480564	FALSE
G6_SLEEPAPNO	AB1_GONOCOCCAL	PGS003213	47	18751	881	420801	0.490018214770785	1.63234595249196	0.000868194290173533	0.0872158692406765	1.09113219617565	8.59753384718837e-33	-0.216918948421433	0.804995212793658	0.141242610269074	0.773619149935462	FALSE
G6_SLEEPAPNO	AB1_ANOGENITAL_HERPES_SIMPLEX	PGS003213	66	18732	1661	420021	0.429244438785798	1.53609647006597	0.00161109249118009	0.0854241957211535	1.08917899378646	1.70287686963341e-31	0.32070788208788	1.37810295353181	0.00715805154915973	0.355613074149457	FALSE
G6_SLEEPAPNO	AB1_SEXUAL_TRANSMISSION_NOS	PGS003213	218	18580	5480	416202	0.488114580087943	1.62924151791456	1.15974174250605e-12	0.0867280449698634	1.09060004521632	3.63594319677438e-32	-0.00674634988005453	0.993276355649789	0.921464663451362	0.993272111304929	FALSE
G6_SLEEPAPNO	AB1_SPIROCHE_OTHER	PGS003213	57	18741	1535	420147	0.254149079429113	1.28936400759084	0.0598607966217766	0.0863392780453033	1.09017613839663	3.78409765782724e-32	0.109446884992624	1.11566081102916	0.391681033962145	0.905382532282835	FALSE
G6_SLEEPAPNO	AB1_VIRAL_MENINGITIS	PGS003213	41	18757	989	420693	0.403930449287763	1.49769977724942	0.0105516074415802	0.0866062282153931	1.09046719994994	2.26609503092756e-32	0.0371529240607313	1.03785172120294	0.817785613261624	0.982210209643798	FALSE
G6_SLEEPAPNO	AB1_VIRAL_HEMOR_FEVER_NOS	PGS003213	105	18693	1635	420047	0.745284768561339	2.10704136869479	3.87080305985497e-14	0.0862188179123103	1.09004482354327	5.61833497013006e-32	-0.0218856547733355	0.978352098548026	0.819623354567923	0.982663110757184	FALSE
G6_SLEEPAPNO	AB1_HERPES_SIMPLEX	PGS003213	126	18672	2550	419132	0.530805340787861	1.7003010791919	3.46958389178148e-09	0.0866749437312629	1.09054213454068	2.78389494798814e-32	-0.00479048870862918	0.99522096738168	0.957989447324516	0.996449357303338	FALSE
G6_SLEEPAPNO	AB1_VARICELLA	PGS003213	90	18708	1350	420332	0.578721968857755	1.78375727601822	4.63830464284668e-08	0.0871735826777453	1.09108605692091	1.08131430284834e-32	-0.0897342304128097	0.914174112664985	0.399262350132487	0.907757383050883	FALSE
G6_SLEEPAPNO	AB1_ZOSTER	PGS003213	123	18675	2765	418917	0.413598380078634	1.51224965531856	5.13466790156757e-06	0.0874493108673507	1.09138694158338	7.78911110216603e-33	-0.127426586651198	0.880358043494043	0.164792139634196	0.796272915079454	FALSE
G6_SLEEPAPNO	AB1_RUBELLA	PGS003213	83	18715	934	420748	0.628118134102273	1.87408049056458	2.01689510132755e-08	0.0862757248840897	1.09010685645832	4.5527177813375e-32	0.0901329986020411	1.09431981703298	0.416868649698004	0.913422106527782	FALSE
G6_SLEEPAPNO	AB1_VIRAL_WARTS	PGS003213	113	18685	2276	419406	0.578874146248134	1.78402874420069	1.38803675964486e-09	0.0863339564736237	1.0901703369616	4.6102136069149e-32	0.051923469330134	1.05329513004687	0.590358324294436	0.950021237122542	FALSE
G6_SLEEPAPNO	AB1_VIRAL_SKIN_NOS	PGS003213	41	18757	1020	420662	0.443104884356914	1.55753568690396	0.00481921297107353	0.0871326081716573	1.09104135112454	9.6080338561861e-33	-0.220261561304687	0.802308917548142	0.169805570868427	0.801448393063829	FALSE
G6_SLEEPAPNO	AB1_HEPATITIS_OTHER_VIRAL	PGS003213	57	18741	1687	419995	0.170774915729271	1.18622371867003	0.198780462138427	0.0871094666090953	1.09101610301499	1.05310742587618e-32	-0.145678726424809	0.864435378822008	0.286387478858907	0.866428239690419	FALSE
G6_SLEEPAPNO	AB1_OTHER_CONDITIONS	PGS003213	19	18779	504	421178	0.00869508449878501	1.00873299654917	0.971956135703366	0.0871675886923213	1.09107951698659	8.31761319969403e-33	-0.51128275428545	0.599725784369266	0.0332284351777612	0.569402946888066	FALSE
G6_SLEEPAPNO	AB1_MUMPS	PGS003213	51	18747	746	420936	0.512242027825354	1.66902901272227	0.000281487127048528	0.0870737291377462	1.09097711355497	1.09518733059114e-32	-0.115682371828524	0.890758108238128	0.422925401324062	0.915061415468366	FALSE
G6_SLEEPAPNO	AB1_EBV	PGS003213	97	18701	2882	418800	0.271320837345622	1.31169584389387	0.00804027727722279	0.0867077276418536	1.09057788736257	2.38126332031551e-32	0.000830399919452733	1.00083074479692	0.993526796159342	0.999442421056151	FALSE
G6_SLEEPAPNO	AB1_VIRAL_NOS	PGS003213	263	18535	5542	416140	0.379348973328694	1.46133291298245	1.06595230582299e-09	0.0877534307513556	1.09171890452916	8.17053572551415e-33	-0.0811588989236234	0.922047167501222	0.192389802663972	0.815998999893023	FALSE
G6_SLEEPAPNO	AB1_DERMATOPHYTOSIS	PGS003213	129	18669	2175	419507	0.517615188642211	1.67802111037489	5.00279790448384e-09	0.0870576142694077	1.09095953274408	1.53209127578118e-32	-0.0617306815657836	0.940136048667556	0.481729387261538	0.928399353052588	FALSE
G6_SLEEPAPNO	AB1_CANDIDIASIS	PGS003213	135	18663	2831	418851	0.521581941174468	1.68469062427375	2.58409144414187e-09	0.0862382936785324	1.09006605320816	5.91076600944061e-32	0.0513777228021614	1.05272045471452	0.550522391431783	0.942543133129827	FALSE
G6_SLEEPAPNO	AB1_SCABIES	PGS003213	59	18739	940	420742	0.605719275498178	1.83256985755	4.89651871580443e-06	0.0864831572704278	1.09033300337921	2.98365328648437e-32	0.0394883081206673	1.04027833600508	0.762696426535536	0.976135992595446	FALSE
G6_SLEEPAPNO	AB1_SEQULAE_INF_NOS	PGS003213	97	18701	1717	419965	0.334827252971795	1.39769891603245	0.00108513679647754	0.0864643725670068	1.09031252198948	3.53707070443453e-32	0.0494956226846438	1.05074099278007	0.629130780865088	0.956715999395779	FALSE
G6_SLEEPAPNO	AB1_OTHER_INFECTIONS	PGS003213	62	18736	1338	420344	0.406707592602612	1.50186488504714	0.00155159469682642	0.0873919084534998	1.09132429513653	6.83011847056776e-33	-0.203535917629276	0.815840900725398	0.103754821244671	0.731320434495387	FALSE
G6_SLEEPAPNO	CD2_BENIGN_TONGUE	PGS003213	20	18778	497	421185	0.282660866789607	1.32665517269054	0.207012656628284	0.0869106472974542	1.09079920950642	1.29475101341339e-32	-0.185112894325923	0.831010462190294	0.359770769846799	0.894243822503053	FALSE
G6_SLEEPAPNO	CD2_BENIGN_MOUTH_NOS	PGS003213	36	18762	677	421005	0.535475382451242	1.70826012614737	0.00133771563749802	0.0867517747956902	1.0906259252725	1.76042083510466e-32	-0.00813124447057272	0.991901724677163	0.961726323927887	0.996678149032432	FALSE
G6_SLEEPAPNO	CD2_BENIGN_PAROTID	PGS003213	58	18740	1515	420167	0.283529872149496	1.32780854421677	0.031311192978259	0.0870235033532717	1.09092231974964	1.22933738401029e-32	-0.111391728123375	0.894588244908001	0.39777378234197	0.907386115254295	FALSE
G6_SLEEPAPNO	CD2_BENIGN_SALIVARY_NOS	PGS003213	26	18772	637	421045	-0.132531534220298	0.875875313625617	0.524380401015582	0.0872277793644059	1.0911451917725	7.66958590839277e-33	-0.450541518230053	0.637282957826477	0.0368587467666669	0.585863111801909	FALSE
G6_SLEEPAPNO	CD2_BENIGN_CAECUM	PGS003213	53	18745	1333	420349	0.3019519841225	1.35249628385447	0.0285614365101461	0.0867525506838003	1.09062677147652	1.87446693956267e-32	-0.0134073619634326	0.986682116378084	0.923083458676893	0.993523884257885	FALSE
G6_SLEEPAPNO	CD2_BENIGN_ASCENDING_COLON	PGS003213	64	18734	1726	419956	0.245141989991564	1.27780273552414	0.0518593943351912	0.0866365551753669	1.09050027100654	2.3637907310426e-32	0.0156969845509265	1.01582082936109	0.900661610596208	0.991039376709957	FALSE
G6_SLEEPAPNO	CD2_BENIGN_TRANSVERSE_COLON	PGS003213	74	18724	1248	420434	0.663867570368267	1.94228976898562	1.33489721236091e-08	0.0868799355459841	1.09076570966662	1.63605515381803e-32	-0.0586421762028861	0.943044152431087	0.626221306679054	0.956265136137334	FALSE
G6_SLEEPAPNO	CD2_BENIGN_DESCENDING_COLON	PGS003213	47	18751	900	420782	0.54941374710619	1.73223719106476	0.000175195258532857	0.0870432258583324	1.09094383568278	1.13355704865469e-32	-0.171803013349841	0.84214504816237	0.251664367287122	0.849882420183715	FALSE
G6_SLEEPAPNO	CD2_BENIGN_SIGMOID_COLON	PGS003213	136	18662	2833	418849	0.456146985041107	1.57798226750993	1.41020043098026e-07	0.0866742934455167	1.0905414253769	2.93854796229514e-32	0.00304999333757147	1.0030546492996	0.971490758779814	0.997529015901026	FALSE
G6_SLEEPAPNO	CD2_BENIGN_COLON_NOS	PGS003213	211	18587	4009	417673	0.470542051508192	1.60086170758039	7.78561475132515e-11	0.0845864130588102	1.08826688063892	1.07558162267633e-30	0.178464925201598	1.19538095479216	0.0114546411602117	0.423129318450326	FALSE
G6_SLEEPAPNO	CD2_BENIGN_RECTOSIGMOID_JUNC	PGS003213	27	18771	578	421104	0.40153963178138	1.49412332742567	0.0387540788996455	0.0867074286806081	1.09057756132209	1.83570060995967e-32	-0.0366281897717691	0.9640345066118	0.848096758623512	0.98592842894276	FALSE
G6_SLEEPAPNO	CD2_BENIGN_RECTUM	PGS003213	130	18668	2871	418811	0.412666557549941	1.51084116335492	4.97048964223411e-06	0.0857832724117499	1.08957016280065	1.20032175836625e-31	0.127030703523168	1.13545187961939	0.153419706978161	0.786377678163496	FALSE
G6_SLEEPAPNO	CD2_BENIGN_STOMACH	PGS003213	96	18702	1601	420081	0.686099422467509	1.98595403822509	3.17553435893826e-11	0.0864914283783619	1.09034202167846	3.40734028009445e-32	0.0250053863154677	1.02532064321	0.80311569760852	0.980713204602935	FALSE
G6_SLEEPAPNO	CD2_BENIGN_EAR_NASAL_SINUS	PGS003213	50	18748	782	420900	0.681865337066524	1.97756311570176	1.5084257749199e-06	0.0867953083744077	1.09067340515555	1.73139950916993e-32	-0.0285727925188676	0.971831549504924	0.840842043703254	0.985207781561576	FALSE
G6_SLEEPAPNO	CD2_BENIGN_LARYNX	PGS003213	33	18765	652	421030	0.283098423473543	1.3272357865451	0.11163492686383	0.0871107103579664	1.09101745996588	9.67301678862691e-33	-0.217531381564289	0.804502357981218	0.205622864447362	0.824867035616674	FALSE
G6_SLEEPAPNO	CD2_BENIGN_BONE_LONG_LOWER	PGS003213	44	18754	778	420904	0.542203598686152	1.71979242204732	0.000887487117187792	0.0859820515710571	1.08978676816922	6.3725321526143e-32	0.282452423910111	1.32637866968479	0.0628216158144554	0.662709388200636	FALSE
G6_SLEEPAPNO	CD2_BENIGN_LIPO_SKIN_HEADFACENECK	PGS003213	70	18728	1279	420403	0.551951231940792	1.7366382981768	4.51355068868839e-06	0.0867421392387002	1.09061541653487	2.07425079479053e-32	-0.0322459288829583	0.968268427623059	0.777122538045074	0.977687288926379	FALSE
G6_SLEEPAPNO	CD2_BENIGN_LIPO_SKIN_TRUNK	PGS003213	151	18647	2723	418959	0.65944953991919	1.93372760153064	8.33783280340281e-16	0.0875695243010281	1.09151814884137	7.19343527293299e-33	-0.127664103606484	0.880148968362418	0.116569041891985	0.747893906384371	FALSE
G6_SLEEPAPNO	CD2_BENIGN_LIPO_SKIN_LIMBS	PGS003213	86	18712	1588	420094	0.614796042403218	1.84927938651245	3.15143842547329e-08	0.0860866997405196	1.08990081832708	6.24326228691192e-32	0.113391248577965	1.12007007305545	0.297691806517878	0.872223433904642	FALSE
G6_SLEEPAPNO	CD2_BENIGN_LIPO_NOS	PGS003213	108	18690	2223	419459	0.0888357553130127	1.09290113837892	0.359325895805436	0.087556051168226	1.09150344277147	6.21191305377251e-33	-0.14943357653682	0.861195639716778	0.121875910145484	0.7543632676682	FALSE
G6_SLEEPAPNO	CD2_BENIGN_HEMANGIOMA	PGS003213	73	18725	1804	419878	0.300871437642958	1.35103563804631	0.0105352150132633	0.086675184059914	1.09054239662923	2.29547192171127e-32	0.010292455455178	1.01034560496464	0.930393915610556	0.994212518801557	FALSE
G6_SLEEPAPNO	CD2_BENIGN_CONNSOFT_UPPERLIMB	PGS003213	55	18743	974	420708	0.534564672203836	1.70670510433988	8.58202870267187e-05	0.0866056743098656	1.0904665959343	2.40506511982098e-32	0.0185279537367585	1.01870066126169	0.890979098471977	0.99013148783267	FALSE
G6_SLEEPAPNO	CD2_BENIGN_CONNSOFT_LOWERLIMB	PGS003213	29	18769	534	421148	0.376538022944712	1.45723094658255	0.0490129242369969	0.0864807094171663	1.09033033440728	2.66498660254337e-32	0.138049494416981	1.14803237006087	0.472066903630143	0.926447144078662	FALSE
G6_SLEEPAPNO	CD2_BENIGN_MELANOCYTIC_FACE	PGS003213	55	18743	1328	420354	0.410340105070542	1.50733034863974	0.00241760462433711	0.0867796099994857	1.09065628348991	1.82048057864259e-32	-0.0252675240922984	0.975049028027341	0.848705896577121	0.985947977295382	FALSE
G6_SLEEPAPNO	CD2_BENIGN_MELANOCYTIC_TRUNK	PGS003213	100	18698	2384	419298	0.439885190664774	1.55252896346065	1.17834400660936e-05	0.0871019892656237	1.09100794514336	1.28091520875041e-32	-0.0798020600035298	0.923299086118135	0.416806711890487	0.913422106527782	FALSE
G6_SLEEPAPNO	CD2_BENIGN_MELANOCYTIC_LOWERLIMB	PGS003213	33	18765	834	420848	0.385978188310387	1.47105258432244	0.0280349992901602	0.0871362664582026	1.09104534247373	9.3164823920269e-33	-0.262381454865229	0.769217545961551	0.128000077559413	0.759731931429436	FALSE
G6_SLEEPAPNO	CD2_BENIGN_MELANOCYTIC_NOS	PGS003213	53	18745	1403	420279	0.370278167268317	1.44813738306223	0.00850256657925444	0.0863942638238736	1.09023608422845	3.39259129622172e-32	0.0874124668802247	1.09134673127771	0.515765508793962	0.934833729178124	FALSE
G6_SLEEPAPNO	CD2_BENIGN_SKIN_EYELID	PGS003213	126	18672	3016	418666	0.336155683862018	1.39955689627368	0.000195082651264386	0.0864927384296352	1.09034345008335	3.75084960220077e-32	0.0269224305215152	1.02728811346959	0.765822184420085	0.976381642163435	FALSE
G6_SLEEPAPNO	CD2_BENIGN_SKIN_EAR	PGS003213	30	18768	685	420997	0.315311544428206	1.37068627411607	0.0870211578498551	0.087007832617806	1.0909052243285	1.14924802538998e-32	-0.164993405970968	0.847899295142051	0.336187014266116	0.885719691654584	FALSE
G6_SLEEPAPNO	CD2_BENIGN_SKIN_FACE	PGS003213	91	18707	2278	419404	0.247902674411265	1.28133521942065	0.0189960280064255	0.0874907822355972	1.09143220383167	6.45522687210205e-33	-0.167591759105062	0.845699013143857	0.114468794170021	0.745256559499036	FALSE
G6_SLEEPAPNO	CD2_BENIGN_SKIN_TRUNK	PGS003213	54	18744	850	420832	0.652810547657709	1.92093212049605	1.70483090069123e-06	0.086751913097611	1.09062607610817	1.87381165319483e-32	0.00379791078220803	1.0038051319843	0.97860011012242	0.998254643748571	FALSE
G6_SLEEPAPNO	CD2_BENIGN_SKIN_LOWERLIMB	PGS003213	28	18770	562	421120	0.315967892160291	1.37158621624866	0.122204247050727	0.0862367534304735	1.09006437423733	3.96824423802299e-32	0.27984574035405	1.32292572254285	0.127946877787728	0.759731931429436	FALSE
G6_SLEEPAPNO	CD2_BENIGN_SKIN_NOS	PGS003213	50	18748	813	420869	0.509651726167478	1.6647113185829	0.000442707976479718	0.0863049226497676	1.09013868560755	3.84213086981856e-32	0.156472817778637	1.16937897556886	0.282280481382323	0.865276745268824	FALSE
G6_SLEEPAPNO	CD2_BENIGN_BREAST	PGS003213	132	18666	3448	418234	-0.00852544695039826	0.991510791616005	0.922901391099403	0.0859065181102158	1.08970445591175	1.02719544691219e-31	0.0495219265304331	1.05076863167262	0.568654963737947	0.946614318515616	FALSE
G6_SLEEPAPNO	CD2_BENIGN_LEIOMYOMA_UTERI	PGS003213	1309	17489	29619	392063	0.0881085104366919	1.09210662056523	0.00257010426811507	0.0845281182791238	1.08820344220995	6.36006476444697e-29	0.0239568423104976	1.02424611284102	0.403291591113989	0.909250451127146	FALSE
G6_SLEEPAPNO	CD2_BENIGN_UTERUS_NOS	PGS003213	39	18759	1203	420479	-0.632248774135061	0.531395467985778	0.000116279602002711	0.0866468301800849	1.09051147595953	2.14701478321512e-32	-0.239305405222256	0.78717443847381	0.152369325117558	0.785489828770323	FALSE
G6_SLEEPAPNO	CD2_BENIGN_OVARY	PGS003213	214	18584	5017	416665	0.0427202996810967	1.04364594591952	0.535002346122496	0.0872877930447396	1.09121067737623	1.41611433873827e-32	-0.0966019964714365	0.907917288517145	0.172312585045544	0.803539807475698	FALSE
G6_SLEEPAPNO	CD2_BENIGN_VAGINA	PGS003213	34	18764	479	421203	0.616579211799807	1.852579906739	0.000396129596596247	0.0861060255435979	1.0899218817392	5.13480170552385e-32	0.0740503189730621	1.07686099067212	0.666109491021818	0.962767806505299	FALSE
G6_SLEEPAPNO	CD2_BENIGN_KIDNEY	PGS003213	25	18773	533	421149	0.373794934295052	1.45323911039637	0.0619608389798833	0.0867936444588717	1.09067159036864	1.57607861272493e-32	-0.0718610099897506	0.93066023929847	0.729607272125154	0.971861644061172	FALSE
G6_SLEEPAPNO	CD2_BENIGN_CONJUNCTIVA	PGS003213	26	18772	635	421047	0.19626256040802	1.21684635907106	0.348353298563461	0.0862569122993769	1.09008634892364	3.8003677076609e-32	0.334856659457225	1.3977400180496	0.0916731285743053	0.713084945300697	FALSE
G6_SLEEPAPNO	CD2_BENIGN_CHOROID	PGS003213	34	18764	819	420863	0.342300896130765	1.4081839508753	0.0601872152778443	0.0862561655347938	1.09008553488607	3.92466551251233e-32	0.229122616653984	1.25749621953593	0.184965866825591	0.811820010858268	FALSE
G6_SLEEPAPNO	CD2_BENIGN_MENINGES_CEREBRAL	PGS003213	87	18711	1601	420081	0.627806661701715	1.87349685711292	6.05281612521566e-09	0.0867432850099333	1.09061666613136	2.15347369733513e-32	-0.0093583212310939	0.990685331578571	0.9320818354937	0.994212518801557	FALSE
G6_SLEEPAPNO	CD2_BENIGN_CRANIAL_NERVE	PGS003213	21	18777	558	421124	0.0965332628110354	1.10134621440554	0.670256161874864	0.0864321612751092	1.0902774021802	2.80962625600887e-32	0.239267616569231	1.27031844936391	0.266617686805989	0.858529894483243	FALSE
G6_SLEEPAPNO	CD2_BENIGN_THYROID	PGS003213	33	18765	715	420967	0.415478839812536	1.51509605533454	0.0171903056432992	0.086865750346756	1.09075023704746	1.44875839576283e-32	-0.107462058557415	0.898110597416039	0.534890045251565	0.939113088206536	FALSE
G6_SLEEPAPNO	CD2_BENIGN_ADRENAL	PGS003213	60	18738	1006	420676	0.738828853294854	2.09348230333785	1.1722476369051e-08	0.0869802070275122	1.09087508784399	1.32747706039745e-32	-0.126771952269435	0.880934544815781	0.333911316048757	0.885041821503839	FALSE
G6_SLEEPAPNO	CD2_BENIGN_PITUITARY_CRANIPHAR	PGS003213	78	18720	976	420706	0.940489995530762	2.56123610515345	1.9694112331154e-16	0.0873979385047663	1.09133087589782	7.13907061201144e-33	-0.138787088626586	0.870413329628637	0.232182272621834	0.838627381374404	FALSE
G6_SLEEPAPNO	CD2_HODGKIN_LYMPHOMA	PGS003213	22	18776	641	421041	0.218617789660166	1.24435558021608	0.309835823135443	0.0866303472521004	1.09049350128554	2.038540607746e-32	0.0610213636198368	1.06292162179808	0.77709849676412	0.977687288926379	FALSE
G6_SLEEPAPNO	CD2_FOLLICULAR_LYMPHOMA	PGS003213	30	18768	725	420957	0.308107719886867	1.36084757138852	0.0932647507969414	0.0869493017698761	1.09084137458932	1.24494166417609e-32	-0.161747775770288	0.850655733471523	0.383959207176257	0.903361804152723	FALSE
G6_SLEEPAPNO	CD2_NONFOLLICULAR_LYMPHOMA	PGS003213	56	18742	1660	420022	0.0876252900651655	1.09157901988226	0.522851088663961	0.0875138027081488	1.09145732940596	5.48284599174655e-33	-0.263255276815272	0.768545680373731	0.0454842112015353	0.621966590691483	FALSE
G6_SLEEPAPNO	CD2_NONHODGKIN_NAS	PGS003213	21	18777	692	420990	-0.0296553063157998	0.970780097652537	0.892099567248367	0.086795724780563	1.09067385931876	1.5626672925495e-32	-0.0791373536667625	0.923913012889313	0.704857599440843	0.969422627271753	FALSE
G6_SLEEPAPNO	CD2_MULTIPLE_MYELOMA_PLASMA_CELL	PGS003213	13	18785	653	421029	-0.340498142139666	0.71141584826775	0.223812275128929	0.0866905342794712	1.09055913682294	1.79377411366009e-32	0.0275485130903758	1.02793148203053	0.919045443940477	0.992967100220645	FALSE
G6_SLEEPAPNO	CD2_LYMPHOID_LEUKAEMIA	PGS003213	38	18760	1022	420660	0.180183937717232	1.19743759680463	0.267516852573047	0.0868081043457622	1.09068736147049	1.61885823821986e-32	-0.0549395362403757	0.946542377734104	0.737670559639274	0.973219302355622	FALSE
G6_SLEEPAPNO	CD2_INSITU_SKIN_FACE	PGS003213	19	18779	981	420701	-0.44413128179797	0.641381213621096	0.0533662367358498	0.0867488432754107	1.09062272808517	1.67316199875673e-32	-0.0417780863567044	0.959082590470774	0.851987946473396	0.986359080600144	FALSE
G6_SLEEPAPNO	CD2_INSITU_BREAST_INTRADUCTAL	PGS003213	62	18736	1775	419907	0.113785592358733	1.12051185282361	0.390410531686854	0.0855907358168183	1.08936040086564	1.32492823706339e-31	0.187224720119587	1.20589824420144	0.130393102631024	0.761814625631765	FALSE
G6_SLEEPAPNO	C3_STOMACH	PGS003213	13	18785	762	420920	-0.640572848651931	0.526990451789219	0.0309739080477587	0.0870068221897614	1.09090412204782	1.06248718690886e-32	-0.469627332735966	0.625235229573864	0.111807626174024	0.742271173036055	FALSE
G6_SLEEPAPNO	C3_COLON	PGS003213	68	18730	2875	418807	-0.258485212731049	0.772220449996241	0.0373602311118772	0.0860151463254411	1.08982283499145	6.56620850730814e-32	0.17967352821151	1.19682656922312	0.142004072988117	0.774210065398553	FALSE
G6_SLEEPAPNO	C3_RECTUM	PGS003213	41	18757	1938	419744	-0.391620808157656	0.675960384033168	0.0162393874930151	0.0876407055451238	1.09159584722646	4.25893411275048e-33	-0.379655069824947	0.684097334334455	0.0112217509221528	0.422172785319262	FALSE
G6_SLEEPAPNO	C3_BRONCHUS_LUNG	PGS003213	58	18740	2172	419510	0.0605054792886584	1.062373418605	0.64645194739235	0.0868413774537124	1.09072365263257	1.63474997288225e-32	-0.0502536898938164	0.950988137816308	0.71093957038844	0.969553111120319	FALSE
G6_SLEEPAPNO	C3_LUNG_NONSMALL	PGS003213	55	18743	1950	419732	0.114464101063508	1.1212723878552	0.397594383859458	0.0868959608940895	1.09078318970688	1.4722267222051e-32	-0.0752150917606191	0.927543957807915	0.59510582712136	0.951104368013747	FALSE
G6_SLEEPAPNO	C3_BREAST	PGS003213	468	18330	15633	406049	-0.0960637079998521	0.908406141486861	0.0436886210917967	0.0846319896078465	1.08831648121807	2.5967262979677e-30	0.0650848412054372	1.06724956728304	0.165883097714466	0.796781999385401	FALSE
G6_SLEEPAPNO	C3_CORPUS_UTERI	PGS003213	52	18746	1839	419843	-0.176006595364546	0.838612452363999	0.206074330143304	0.0864238212938398	1.09026830932501	3.30467987511243e-32	-0.0639726685592632	0.938030636909137	0.640330430737961	0.958847932274326	FALSE
G6_SLEEPAPNO	C3_OVARY	PGS003213	14	18784	889	420793	-0.598091267799911	0.549860170903359	0.0262747476679715	0.0861357695198191	1.08995430083187	4.52759790987354e-32	0.114263476362443	1.12104745548183	0.674175525570709	0.963972606276663	FALSE
G6_SLEEPAPNO	C3_PROSTATE	PGS003213	333	18465	8929	412753	0.195529817609201	1.21595505025412	0.000498326332155603	0.0876459247430837	1.09160154449615	1.28401712451882e-32	-0.0758657167426288	0.926940670815129	0.174492264563882	0.804823196964371	FALSE
G6_SLEEPAPNO	C3_BLADDER	PGS003213	38	18760	1187	420495	-0.238082952270691	0.788137310602547	0.153816947532014	0.086393755877655	1.09023553044729	3.19916033661406e-32	0.152013691373849	1.16417617549424	0.344357922911875	0.88896273855095	FALSE
G6_SLEEPAPNO	C3_BRAIN	PGS003213	18	18780	588	421094	0.301043257137897	1.35126779225103	0.212928121436044	0.0865513226755368	1.09040732890327	2.28070369320515e-32	0.168243586961066	1.18322479367932	0.485900935838126	0.92978346151672	FALSE
G6_SLEEPAPNO	C3_THYROID_GLAND	PGS003213	71	18727	1661	420021	0.368138103526669	1.44504159053401	0.00212273530279994	0.0873183011430466	1.09124396864668	8.02613556994157e-33	-0.147427778600289	0.862924757704799	0.208654078212304	0.825660044864225	FALSE
G6_SLEEPAPNO	C3_LYMPHNODES_SECONDARY_NAS	PGS003213	62	18736	1728	419954	0.161106475814397	1.17481005101158	0.205774139657227	0.0869067706024676	1.09079498081879	1.51352998963635e-32	-0.0623308596672647	0.93957196888983	0.622254008013077	0.955370491252461	FALSE
G6_SLEEPAPNO	C3_MENINGIOMA	PGS003213	54	18744	968	420714	0.541531642200336	1.7186371845532	0.000102440566957905	0.0863364798800443	1.0901730879079	3.71189381053411e-32	0.11750659854283	1.12468905122812	0.390241845495384	0.905060451289149	FALSE
G6_SLEEPAPNO	HLP_C3_NSCLC_ADENO	PGS003213	29	18769	902	420780	0.24781879449383	1.28122774563575	0.183515784680874	0.0869680536199113	1.09086183007497	1.19365330297426e-32	-0.210255091649965	0.810377499068272	0.281019766355798	0.864863802659028	FALSE
G6_SLEEPAPNO	D3_SARCOIDOSIS	PGS003213	208	18590	3110	418572	0.620721914922395	1.86027051425654	6.32457753394569e-19	0.0872385892908792	1.09115698703555	1.53003833136317e-32	-0.046536213342102	0.954529993222883	0.505341111692246	0.933152319934776	FALSE
G6_SLEEPAPNO	D3_ANAEMIA_IRONDEF_BLOODLOSS	PGS003213	141	18657	3159	418523	0.26038420106307	1.29742846431628	0.00211684192494222	0.087274422806093	1.0911960877266	1.12243559902264e-32	-0.0817960872744109	0.921459836927185	0.33308546808381	0.884837786044328	FALSE
G6_SLEEPAPNO	D3_ANAEMIA_IRONDEF_NAS	PGS003213	219	18579	5778	415904	0.344211501682346	1.41087700681407	5.84245555433708e-07	0.0861899999838535	1.09001341116216	8.49595135768656e-32	0.0371096791605784	1.03780684037932	0.594399359856748	0.951009048633236	FALSE
G6_SLEEPAPNO	D3_ANAEMIA_B12_DEF	PGS003213	78	18720	2191	419491	-0.0735858106251853	0.929056419458699	0.517441991727879	0.0871651015891238	1.09107680336261	1.05488992358658e-32	-0.109808650640308	0.896005568986048	0.33455602558795	0.8853179275327	FALSE
G6_SLEEPAPNO	D3_ANAEMIANAS	PGS003213	248	18550	6749	414933	0.243067853671577	1.27515514514147	0.000168710907807666	0.0865209579270785	1.0903742194617	5.6398647435962e-32	0.00929395018571876	1.00933727305025	0.885494403616974	0.989314429358709	FALSE
G6_SLEEPAPNO	D3_COAGDEFNAS	PGS003213	52	18746	928	420754	0.780515144923577	2.18259632936474	1.95090617129669e-08	0.0869078901066175	1.09079620196899	1.45030998777128e-32	-0.0791685193114922	0.923884218993284	0.571577114928337	0.947013499640273	FALSE
G6_SLEEPAPNO	D3_ALLERGPURPURA	PGS003213	41	18757	719	420963	0.666681394331841	1.94776272684072	2.14155586268664e-05	0.0866394670160257	1.09050344637419	2.17051407410756e-32	0.048629265728946	1.04983107022812	0.748603344850252	0.974240364960233	FALSE
G6_SLEEPAPNO	D3_ITP	PGS003213	32	18766	606	421076	0.553411961682806	1.73917691105234	0.0018159754713503	0.0869802587149273	1.09087514422851	1.19747746935108e-32	-0.171399610126927	0.842484840721058	0.325601184752062	0.88209713816447	FALSE
G6_SLEEPAPNO	D3_THROMBOCYTOPENIANAS	PGS003213	46	18752	1193	420489	0.281699205720672	1.32537999330252	0.0593479711039059	0.0872523442758029	1.09117199598668	8.03856953329298e-33	-0.230491064675366	0.794143530900784	0.12051926728262	0.752903777128934	FALSE
G6_SLEEPAPNO	D3_WHITEBLOODCELLNAS	PGS003213	41	18757	798	420884	0.54490155804338	1.72443861690903	0.000514202227954309	0.0867100088707731	1.09058037522322	1.92571171940785e-32	-0.0119610740994661	0.988110175191731	0.939054931820031	0.994905432339387	FALSE
G6_SLEEPAPNO	D3_IMMUNEMECHANISMNAS	PGS003213	30	18768	555	421127	0.579442106534341	1.78504228947633	0.00198676513377789	0.086410191501421	1.09025344929554	3.00291893595725e-32	0.210778274656873	1.23463857404895	0.249586263231538	0.849062626612291	FALSE
G6_SLEEPAPNO	E4_OBESITYCAL	PGS003213	835	17963	7264	414418	1.60983800322912	5.00200085421011	0	0.0842558147741795	1.08790716093959	1.70467250763825e-29	0.00555847790289367	1.00557395490409	0.875315711000844	0.98861842767858	FALSE
G6_SLEEPAPNO	E4_OBESITYNAS	PGS003213	705	18093	5676	416006	1.47996248458551	4.392780880832	1.67082435147933e-308	0.0837434492072238	1.08734989754376	2.31917809205328e-29	0.00628065211422002	1.00630041676635	0.871552014711401	0.988103291287884	FALSE
G6_SLEEPAPNO	E4_HYTHYNAS	PGS003213	1933	16865	37970	383712	0.678799220096526	1.97150896198814	1.81735017383811e-157	0.0890809539533079	1.09316914910862	7.36923887395954e-31	-0.0266756673244605	0.973676985580356	0.265544522678126	0.857897791691139	FALSE
G6_SLEEPAPNO	E4_HYTHY_AI_EXCL	PGS003213	402	18396	7649	414033	0.67527453217059	1.96457224022516	2.72410219885435e-40	0.087455024298545	1.09139317716539	2.29093036180283e-32	-0.0212868664884089	0.978938099750988	0.671557993118949	0.96364221173769	FALSE
G6_SLEEPAPNO	E4_GOITREDIFF	PGS003213	35	18763	681	421001	0.436297240654766	1.54696854836148	0.0116946438257418	0.0864220320019293	1.09026635851849	2.98271982297104e-32	0.179063067515256	1.19609617660306	0.315089201719915	0.877982897197478	FALSE
G6_SLEEPAPNO	E4_GOITRENOD	PGS003213	86	18712	1674	420008	0.521755435840533	1.68498293446743	1.49126360742938e-06	0.0872350662815445	1.09115314288607	9.81643222439956e-33	-0.106346962474107	0.899112635606194	0.306919805067465	0.875857933655303	FALSE
G6_SLEEPAPNO	E4_GOITREMULTINOD	PGS003213	205	18593	5060	416622	0.123780965141475	1.13176794721599	0.0833422075143678	0.0861709702814418	1.08999266872868	8.50217317378193e-32	0.0438803823327719	1.04485736401257	0.533516600153084	0.938699353406127	FALSE
G6_SLEEPAPNO	E4_GOITRENAS	PGS003213	80	18718	1817	419865	0.385401903235792	1.47020508289882	0.000624717341430074	0.0867256848173216	1.09059747123689	2.17368833532355e-32	-0.0111736384708855	0.988888554770327	0.920708350512389	0.993148840103691	FALSE
G6_SLEEPAPNO	E4_THYTOXGOITDIF	PGS003213	156	18642	3580	418102	0.482326492843425	1.61983856467476	2.31114924089636e-09	0.0867309865037472	1.09060325325802	2.89597177969303e-32	0.0167203018247468	1.01686086841709	0.833834198806012	0.984397689678422	FALSE
G6_SLEEPAPNO	E4_THYTOXGOITMULT	PGS003213	51	18747	1112	420570	0.261201285160218	1.2984890056984	0.0629903970330016	0.0866563247463617	1.09052182994217	2.20310101583574e-32	0.0318704464529047	1.03238374766444	0.815066098229753	0.982144308056421	FALSE
G6_SLEEPAPNO	E4_THYTOXNAS	PGS003213	215	18583	4809	416873	0.514775563539876	1.67326291844553	9.30507962726304e-14	0.0866375997872021	1.09050141015662	4.13253437527091e-32	0.0121239759862472	1.01219776930436	0.861354601050419	0.98725480259877	FALSE
G6_SLEEPAPNO	E4_THYROIDITSUBAC	PGS003213	34	18764	820	420862	0.230892084501536	1.25972328844715	0.184174727900451	0.0865665428734509	1.09042392524492	2.34271545759633e-32	0.0824355186575155	1.08592864904431	0.651639767182001	0.960460015495788	FALSE
G6_SLEEPAPNO	E4_HYPOGLYC	PGS003213	50	18748	1106	420576	0.291240519174527	1.33808638068107	0.0438670540052614	0.0862831420422716	1.0901149419833	3.93324240961189e-32	0.192184441628889	1.21189402005973	0.199455610517878	0.819844258797564	FALSE
G6_SLEEPAPNO	E4_HYPOPARA	PGS003213	33	18765	628	421054	0.45987669390937	1.58387867106607	0.0124993687944408	0.0862994279371023	1.09013269562516	3.64882378801412e-32	0.202222928861537	1.22412086956772	0.248504237817559	0.848637607104777	FALSE
G6_SLEEPAPNO	E4_HYPERPARA	PGS003213	158	18640	3450	418232	0.349305214608518	1.41808194362258	1.45662701827754e-05	0.0878246464931921	1.09179665486932	4.75529039591714e-33	-0.141416617567867	0.868127559154374	0.0842585086590919	0.702747995187342	FALSE
G6_SLEEPAPNO	E4_HYPERPRO	PGS003213	49	18749	896	420786	0.760969167352745	2.14034957255115	1.11879608964979e-07	0.0869990641417152	1.09089565879406	1.23449778432729e-32	-0.0970011293253727	0.907554981207827	0.501879412291274	0.932519467934994	FALSE
G6_SLEEPAPNO	E4_HYPOPIT	PGS003213	100	18698	1148	420534	1.05589577223598	2.87454894209853	7.01672574431479e-26	0.0869890923553763	1.09088478066987	1.52995255751972e-32	-0.0200171497134611	0.980181863324517	0.840702513065954	0.985207781561576	FALSE
G6_SLEEPAPNO	E4_HYPERALDO	PGS003213	32	18766	477	421205	0.712216748319023	2.03850510653421	5.7637496169824e-05	0.0867727516018073	1.09064880336104	1.67280424388342e-32	-0.0391563363205042	0.96160036433174	0.830192510137006	0.983770275480525	FALSE
G6_SLEEPAPNO	E4_ADDISON	PGS003213	50	18748	539	421143	1.11420665914132	3.04714979157451	1.06800424641925e-14	0.0874428926537375	1.09137993685133	5.98014992312401e-33	-0.322548115167592	0.724301081100594	0.0232434551205722	0.519721853929194	FALSE
G6_SLEEPAPNO	E4_PCOS	PGS003213	83	18715	1361	420321	0.942376700884873	2.56607296445556	4.33225193863779e-17	0.0859022499058403	1.08969980484035	8.56371502099487e-32	0.0452032375308014	1.04624047363293	0.681655290415277	0.965020281528178	FALSE
G6_SLEEPAPNO	E4_PCOS_BROAD_EXCLUSIONS	PGS003213	274	18524	3757	417925	0.909437354610096	2.48292513392142	1.10087408763895e-49	0.0893580183378333	1.09347206930836	6.11709111219526e-34	-0.167941903281222	0.845402948395319	0.00544975323092296	0.319739319192606	FALSE
G6_SLEEPAPNO	E4_PCOS_CONSORTIUM_EXCLUSIONS	PGS003213	1842	16956	40706	380976	0.409601991243936	1.50621817777299	5.67070235224726e-54	0.0867542215468634	1.09062859376603	1.59359797334331e-29	-0.00295170093666002	0.997052651049576	0.904483536349931	0.991281286171044	FALSE
G6_SLEEPAPNO	E4_ENDODISNAS	PGS003213	40	18758	466	421216	1.08667743493256	2.96440825241934	7.00381590611424e-12	0.0868367038839459	1.09071855507139	1.56455606275296e-32	-0.10622467509742	0.899222592454779	0.48887031268124	0.929976493468428	FALSE
G6_SLEEPAPNO	E4_LACTONAS	PGS003213	35	18763	625	421057	0.528403390025085	1.69622194062396	0.00253057299372577	0.0863467710287911	1.09018430709904	3.4497069070192e-32	0.144032457285395	1.15492159353635	0.351979909908444	0.891906165926482	FALSE
G6_SLEEPAPNO	E4_HYPERLIPMIX	PGS003213	52	18746	654	421028	0.644077157770036	1.90422891530723	1.19299086469286e-05	0.0859248312184313	1.0897244119701	7.25116954680673e-32	0.23729049347481	1.26780935463232	0.0724575568280042	0.681287536862706	FALSE
G6_SLEEPAPNO	E4_HYPERLIPNAS	PGS003213	432	18366	6640	415042	0.665965223302354	1.94636829498889	5.90389005265478e-41	0.0858938105969635	1.08969060856591	3.07417267503218e-31	0.0170597374470572	1.01720608580499	0.727351501726633	0.971410942690416	FALSE
G6_SLEEPAPNO	E4_LIPOPROTNAS	PGS003213	137	18661	2006	419676	0.652827790304509	1.92096524273569	4.27232927866885e-14	0.0866291474924286	1.0904921929562	3.17519419201617e-32	-0.00564983912157337	0.994366091204098	0.946936445097588	0.995653195143086	FALSE
G6_SLEEPAPNO	E4_CA_MET	PGS003213	40	18758	892	420790	0.455395685094318	1.57679717475212	0.00547171529900795	0.086311157008392	1.09014548194425	3.67103501610355e-32	0.174048150812014	1.19011286934179	0.271651733779679	0.860402750514225	FALSE
G6_SLEEPAPNO	E4_VOLUME	PGS003213	48	18750	943	420739	0.627056555553351	1.87209206253985	1.86922957207844e-05	0.0865398129588643	1.09039477869608	2.61627939197009e-32	0.0352560881157473	1.03588495266093	0.804533320776068	0.980884746898203	FALSE
G6_SLEEPAPNO	E4_HYPOOSMNAT	PGS003213	91	18707	2358	419324	0.329786245697845	1.39067083481719	0.00177540273357559	0.086803274775435	1.09068209393189	2.00254180927588e-32	-0.0233305084756438	0.976939543609632	0.823734080561433	0.983066205570407	FALSE
G6_SLEEPAPNO	E4_HYPOKALAEMIA	PGS003213	84	18714	1699	419983	0.52517184619429	1.69074937226079	3.57869362256751e-06	0.0858916371334598	1.08968824016572	8.4799763432563e-32	0.180202751294784	1.19746012510164	0.106996716166459	0.735046453174175	FALSE
G6_SLEEPAPNO	E4_ENDOMETPOSTOP	PGS003213	117	18681	2238	419444	0.686836568591246	1.98741851624712	1.52248223347185e-13	0.0871833250552305	1.09109668674493	1.16831778802494e-32	-0.09736364593397	0.90722603708138	0.310852987925593	0.877214998319236	FALSE
G6_SLEEPAPNO	F5_ALCOHOLAC	PGS003213	337	18461	6811	414871	0.192178504504803	1.21188682491591	0.000495574852127703	0.088468253583584	1.09249956911369	3.44276231062632e-33	-0.096847749745135	0.907694192285682	0.0771327935568925	0.690274802155494	FALSE
G6_SLEEPAPNO	F5_ALCOHOL_DEPENDENCE	PGS003213	453	18345	7981	413701	0.296948673806667	1.34574622564451	5.2540333379597e-10	0.0877350626136015	1.0916988518701	1.715286130751e-32	-0.0402884816400979	0.960512309014528	0.402223062343803	0.909086730718844	FALSE
G6_SLEEPAPNO	F5_SCHZPHR	PGS003213	284	18514	5871	415811	0.241828060722239	1.27357519639025	5.62010056560251e-05	0.086954677061288	1.09084723819535	3.19786395715833e-32	-0.0152988214807386	0.984817610972626	0.800071534012103	0.980373000581854	FALSE
G6_SLEEPAPNO	F5_SCHIZOTYP	PGS003213	40	18758	675	421007	0.560230815858552	1.75107662991027	0.000421861304587378	0.0867749095476482	1.09065115692463	1.71192577672305e-32	-0.0648975061564437	0.937163511945506	0.695615392796213	0.967632513697213	FALSE
G6_SLEEPAPNO	F5_DELUSIO	PGS003213	93	18705	1826	419856	0.358475084943758	1.43114537461644	0.000574072942261655	0.0869880393220226	1.09088363193242	1.48892033537634e-32	-0.066611231512975	0.935558846442572	0.521738259009491	0.936239311883927	FALSE
G6_SLEEPAPNO	F5_PSYTRANS	PGS003213	221	18577	3827	417855	0.463028569305819	1.58887873493015	8.34311223407802e-12	0.087937981418064	1.09192040057339	5.13336685178843e-33	-0.113413704025079	0.892781236514208	0.0964859123001105	0.721651669138553	FALSE
G6_SLEEPAPNO	F5_SCHIZOAFF	PGS003213	159	18639	2253	419429	0.711454723810018	2.03695230739194	5.30967859642963e-19	0.0870017934421121	1.09089863618008	1.86856864807409e-32	-0.0482366418783833	0.952908262393125	0.546140869888148	0.941629438070771	FALSE
G6_SLEEPAPNO	F5_PSYCHOTH	PGS003213	384	18414	6610	415072	0.609420534597154	1.83936524139023	9.20299547929662e-32	0.0874116878080017	1.09134588104012	2.27684681737207e-32	-0.047778922784806	0.953344526534847	0.354510249745476	0.892368148168535	FALSE
G6_SLEEPAPNO	F5_AGORAPHOBIA	PGS003213	46	18752	693	420989	1.02636660849323	2.7909069326956	2.42585143875383e-11	0.0861937215475069	1.090017467724	4.55071142685732e-32	0.204621390442604	1.22706040021045	0.163567532219865	0.795100328247658	FALSE
G6_SLEEPAPNO	F5_SOCPHOB	PGS003213	116	18682	2142	419540	0.828213813767268	2.28922610209815	1.47348130335662e-18	0.0863072110869662	1.09014118032432	4.86668975670756e-32	0.0871893160027084	1.09110322346745	0.363117771899524	0.894808338402974	FALSE
G6_SLEEPAPNO	F5_GAD	PGS003213	204	18594	3368	418314	0.978512514632728	2.66049584850168	1.68039730211769e-43	0.087099613545307	1.09100535321669	1.87777563082778e-32	-0.0461794226886153	0.954870621365793	0.51736452268516	0.934920453355392	FALSE
G6_SLEEPAPNO	F5_PANIC	PGS003213	247	18551	3956	417726	0.974264127970341	2.64921700882371	2.80323750775336e-51	0.0865026741625844	1.09035428349851	5.95568658682782e-32	-0.000460260508131216	0.999539845395488	0.994136909437762	0.999442421056151	FALSE
G6_SLEEPAPNO	F5_ANXIETY	PGS003213	746	18052	13527	408155	0.832365626797338	2.29875029851786	1.16500421904151e-106	0.0868948521684416	1.09078198032825	2.08927069676248e-31	-0.0264338498689994	0.973912466141958	0.477727215411967	0.927538544283481	FALSE
G6_SLEEPAPNO	F5_OCD	PGS003213	86	18712	1597	420085	0.766145507101994	2.15145747345278	1.69827894163135e-12	0.0868698556160347	1.09075471488009	1.76637392463804e-32	-0.0677355103999498	0.934507608437072	0.524516696667846	0.93675999102156	FALSE
G6_SLEEPAPNO	F5_ADO	PGS003213	2430	16368	39336	382346	0.865451437876223	2.37607849572556	0	0.0878560911547836	1.09183098658543	3.05582493470936e-29	-0.0251288522610581	0.975184249237077	0.248924690620534	0.848844503567441	FALSE
G6_SLEEPAPNO	F5_INSOMNIA	PGS003213	153	18645	2377	419305	0.973881409081067	2.64820329742827	2.34328936256104e-32	0.0861205228498757	1.08993768278508	7.62797680353337e-32	0.0701900930220562	1.07271207695453	0.387007619766489	0.904517073155633	FALSE
G6_SLEEPAPNO	F5_PTSD	PGS003213	94	18704	1900	419782	0.834005664101099	2.30252342795025	1.09173128915387e-15	0.0868395695102272	1.09072168066763	1.89760435861564e-32	-0.0631621353105483	0.938791250138179	0.54577895610783	0.941534885058084	FALSE
G6_SLEEPAPNO	F5_STRESSOTH	PGS003213	654	18144	11245	410437	0.826589959774599	2.28551174975128	3.32937110408805e-93	0.0862627003523932	1.09009265841948	4.05898383525686e-31	-0.00296475148693615	0.997039639048733	0.939950902238084	0.994905976022526	FALSE
G6_SLEEPAPNO	F5_DISSOCIATIVE	PGS003213	65	18733	963	420719	0.858570091793519	2.359784005589	1.33931767077378e-11	0.0862764626121678	1.09010766066105	4.25094736335888e-32	0.12604659046271	1.13433501624519	0.317637735947761	0.879359169383402	FALSE
G6_SLEEPAPNO	F5_SOMATOFORM	PGS003213	277	18521	3770	417912	0.866436645717382	2.37842058042142	1.3587780588207e-45	0.0861189156443418	1.08993593103261	1.2105223599481e-31	0.0240019382954876	1.02429230326985	0.692961120141949	0.967388294966533	FALSE
G6_SLEEPAPNO	F5_NEUROTICOTH	PGS003213	96	18702	1415	420267	0.353765345965317	1.42442090114918	0.000567351990302927	0.0868232189568929	1.09070384691041	1.96478734971263e-32	-0.0363100598948633	0.964341243579231	0.724472403131485	0.971234769830446	FALSE
G6_SLEEPAPNO	F5_MANIA	PGS003213	34	18764	726	420956	0.400023943852335	1.49186041809918	0.0226086418156842	0.0865174971779792	1.09037044595663	2.56216104175477e-32	0.0875846626676757	1.09153467276839	0.61440110151878	0.954112845044701	FALSE
G6_SLEEPAPNO	F5_BIPO	PGS003213	391	18407	5651	416031	0.900072865943889	2.45978233898896	1.15407935126361e-68	0.0876146644652736	1.09156742126196	1.68577574022931e-32	-0.0633283924908044	0.938635182326139	0.214000971595454	0.828051298120917	FALSE
G6_SLEEPAPNO	F5_PERSMOOD	PGS003213	336	18462	5664	416018	0.458771157545586	1.58212860315949	1.06037771405289e-16	0.0871159270374081	1.09102315146908	3.09323330937107e-32	-0.0374442298932528	0.963248136674258	0.493468745758199	0.930778689944762	FALSE
G6_SLEEPAPNO	F5_MOODOTH	PGS003213	116	18682	1839	419843	0.947508271189544	2.5792747923633	8.17945254656886e-24	0.0865024199717664	1.0903540063405	3.57565481767179e-32	0.000349796482300483	1.00034985766822	0.997020184275485	0.999699211957763	FALSE
G6_SLEEPAPNO	F5_CONDUCT	PGS003213	33	18765	657	421025	0.5821633693919	1.78990647411864	0.000857603058378707	0.0869739251388081	1.09086823510963	1.21119966281536e-32	-0.178687999558032	0.836366805506474	0.305868859377907	0.87529247607458	FALSE
G6_SLEEPAPNO	F5_CONDUCTEMO	PGS003213	25	18773	820	420862	0.239554197235045	1.27068255024057	0.266723275283427	0.0864337533404121	1.09027913797441	2.82532390618256e-32	0.197108791225937	1.21787652777956	0.360213715670749	0.894243822503053	FALSE
G6_SLEEPAPNO	F5_EMOCHILD	PGS003213	60	18738	1811	419871	0.512827605168926	1.67000664450946	7.92450069582945e-05	0.0870801645225372	1.09098413443508	1.12748153879204e-32	-0.143246692522573	0.866540273519728	0.275485187450818	0.862100226821982	FALSE
G6_SLEEPAPNO	F5_BEHEMOTH	PGS003213	60	18738	1826	419856	0.313297671755443	1.36792866415536	0.0168054649369056	0.0866175467683538	1.09047954253054	2.38325848497388e-32	0.0197630677529441	1.01995965006402	0.881924445747876	0.988929915250729	FALSE
G6_SLEEPAPNO	F5_MENTALUNSPE	PGS003213	130	18668	2163	419519	0.798219285990527	2.22158140301997	5.5158415799703e-19	0.0860612323203949	1.08987306171849	7.77583593576818e-32	0.0672602748585565	1.06957382512572	0.436928517066714	0.918567665708893	FALSE
G6_SLEEPAPNO	F5_DELIRIUM	PGS003213	42	18756	973	420709	0.325987454462064	1.38539798820074	0.0356746638420015	0.0870367948948405	1.09093681988536	1.12984013072253e-32	-0.149622607194384	0.861032862724117	0.334567897356001	0.8853179275327	FALSE
G6_SLEEPAPNO	F5_MENTORG	PGS003213	69	18729	1485	420197	0.320775636453453	1.37819632918639	0.00803748092777306	0.0867555389024692	1.09063003051267	1.97720077616242e-32	-0.0201231274622666	0.980077991361377	0.869194664007846	0.987817133979886	FALSE
G6_SLEEPAPNO	F5_OPIOIDS	PGS003213	50	18748	890	420792	0.709824043056554	2.03363339524708	5.68189509776228e-07	0.0868098272890926	1.09068924066462	1.68426278618854e-32	-0.0470473956541828	0.954042179065604	0.745881318875423	0.973889321496525	FALSE
G6_SLEEPAPNO	F5_CANNABIS	PGS003213	36	18762	845	420837	0.404690727377116	1.49883887853649	0.015791209966312	0.086700448251642	1.09056994864946	1.90324007452996e-32	0.00342659456834121	1.00343247205485	0.984365918188519	0.998893146491839	FALSE
G6_SLEEPAPNO	F5_SEDAHYP	PGS003213	119	18679	1628	420054	0.807625179702116	2.24257594299068	1.73959379599246e-18	0.0872320621052218	1.09114986487456	1.09930479710569e-32	-0.075662120212395	0.927129411932306	0.417659531035219	0.913630861595784	FALSE
G6_SLEEPAPNO	F5_STIMUL	PGS003213	33	18765	762	420920	0.409125604675234	1.50550080655014	0.0209448479773274	0.0865119593465197	1.09036440768559	2.56072509034937e-32	0.128600135010201	1.1372352926575	0.482081089822547	0.9284878831541	FALSE
G6_SLEEPAPNO	F5_TOBAC	PGS003213	67	18731	1206	420476	0.725279918240751	2.06530913676136	1.42942832256031e-08	0.0859938612692355	1.08979963829803	6.78921399371513e-32	0.166005323313296	1.18057938630049	0.177761661726249	0.806813464750411	FALSE
G6_SLEEPAPNO	F5_OTHERSUB	PGS003213	112	18686	1989	419693	0.617603263970212	1.8544780169294	8.34958237374215e-11	0.0869506708031781	1.09084286798851	1.67020378649913e-32	-0.049433339535458	0.951768601358964	0.616986380809529	0.954646178625109	FALSE
G6_SLEEPAPNO	F5_ANOREX	PGS003213	75	18723	2045	419637	0.159850601872589	1.1733355637608	0.1847098841727	0.0859957557843007	1.08980170294182	7.03226345017386e-32	0.16292168953588	1.17694451900802	0.153304717638953	0.786377678163496	FALSE
G6_SLEEPAPNO	F5_BULIMIA	PGS003213	41	18757	950	420732	0.74333925886416	2.10294608427913	3.85192353790962e-06	0.0864261368591583	1.09027083391542	3.04169587670996e-32	0.121736664894019	1.12945663703237	0.455189673877754	0.922399879506585	FALSE
G6_SLEEPAPNO	F5_EATOTH	PGS003213	55	18743	1423	420259	0.674060744481153	1.96218911322266	8.64912142137056e-07	0.0865705553741598	1.09042830058048	2.5473004420847e-32	0.0280211892182179	1.02841747555286	0.835726763574483	0.984684630415026	FALSE
G6_SLEEPAPNO	F5_SCHIZPER	PGS003213	18	18780	513	421169	-0.112130973316146	0.893927169227059	0.637042921077922	0.0867029700657605	1.09057269886763	1.77606754398149e-32	0.00231278574357258	1.00231546229555	0.992455004030948	0.999335170039186	FALSE
G6_SLEEPAPNO	F5_EMOPER	PGS003213	237	18561	3599	418083	0.905425921206269	2.47298499553099	6.6196984418968e-42	0.085659728458033	1.08943556130966	2.1945242625554e-31	0.0443400541292527	1.04533776587928	0.494403917091782	0.931002540820314	FALSE
G6_SLEEPAPNO	F5_ANAPER	PGS003213	56	18742	760	420922	0.974700129447582	2.65037232319417	6.60801116000211e-12	0.0860340448277311	1.08984343120541	6.09034060930401e-32	0.161773982526135	1.17559450639114	0.244410862216582	0.846030509243267	FALSE
G6_SLEEPAPNO	F5_DEPPER	PGS003213	46	18752	471	421211	1.0032200199493	2.72704885760378	1.20764681832083e-11	0.0870627971650814	1.09096518708817	1.10353913522068e-32	-0.160805301325995	0.851457832680842	0.272270314950623	0.860645231133602	FALSE
G6_SLEEPAPNO	F5_OTHPER	PGS003213	186	18612	2576	419106	0.82099335729029	2.27275637568738	3.35169483647028e-28	0.0863009860177339	1.09013439414112	6.56275754100175e-32	-0.00188743206688591	0.998114348012915	0.97906503011604	0.998300087322803	FALSE
G6_SLEEPAPNO	F5_MIXPER	PGS003213	205	18593	2057	419625	1.24969178506191	3.48926734739137	2.83616932328897e-69	0.0862809119231242	1.0901125108998	7.14020316388751e-32	-0.00466580416510255	0.995345063789998	0.94737117852853	0.995654632771797	FALSE
G6_SLEEPAPNO	F5_MILDRET	PGS003213	35	18763	635	421047	0.398018809980601	1.48887203529799	0.0256439568228569	0.0862275493335164	1.09005434122531	4.14046834990834e-32	0.244104632632566	1.27647788474376	0.145207465095194	0.77854395713152	FALSE
G6_SLEEPAPNO	F5_AUTISM	PGS003213	18	18780	499	421183	0.510010114187205	1.66530803809796	0.0308579450508062	0.0867866621953337	1.09066397503874	1.55971316074241e-32	-0.068136041839909	0.9341333837084	0.768451588147098	0.976560519336802	FALSE
G6_SLEEPAPNO	AUD	PGS003213	675	18123	12234	409448	0.399580631018866	1.49119920380331	4.23009202649544e-24	0.089020083590631	1.09310260953121	5.09180794578786e-33	-0.0666136158920598	0.935556615718285	0.0926590463603487	0.713740400176409	FALSE
G6_SLEEPAPNO	ALCODELIRIUM	PGS003213	61	18737	1444	420238	0.142174221159058	1.15277746926972	0.269644496016084	0.0871144194948787	1.09102150670652	1.06812029441072e-32	-0.126449485383189	0.8812186628423	0.328809029583549	0.883076869774584	FALSE
G6_SLEEPAPNO	G6_PARKINSON	PGS003213	85	18713	2313	419369	0.00614291389145226	1.00616182028061	0.956764338510942	0.085768324827493	1.08955387648056	1.04157179416094e-31	0.206456453333899	1.22931420051644	0.0577898561027535	0.654586370184969	FALSE
G6_SLEEPAPNO	G6_MENINGBACT	PGS003213	61	18737	854	420828	0.607350406715674	1.83556145863657	2.18837161224206e-06	0.0868587649718691	1.09074261777476	1.62513116386923e-32	-0.0202635887494873	0.979940338012844	0.875863641460997	0.988647925219458	FALSE
G6_SLEEPAPNO	G6_ENCEPHOTH	PGS003213	21	18777	533	421149	0.265259388146509	1.30376911417593	0.226637799198303	0.0869332845386522	1.09082390247072	1.22864828922818e-32	-0.257774543330637	0.772769438491982	0.27584060362797	0.862277588088821	FALSE
G6_SLEEPAPNO	G6_DYSTON	PGS003213	57	18741	1106	420576	0.578488692531187	1.78334121620372	3.71686685621009e-05	0.0858926224789878	1.08968931388568	7.73279164997327e-32	0.249344423119849	1.28318391517564	0.0556739868131902	0.650424218727117	FALSE
G6_SLEEPAPNO	G6_ALZHEIMER	PGS003213	17	18781	1440	420242	-1.02669710702032	0.358188065811281	3.66783195220439e-05	0.0869067518449581	1.0907949603582	1.26965659849743e-32	-0.268655671854295	0.764406416982796	0.277013569591234	0.86272032923927	FALSE
G6_SLEEPAPNO	G6_MS	PGS003213	64	18734	2091	419591	0.132538765879731	1.14172327513848	0.293910368053729	0.0867109760590476	1.09058143002028	2.10055345930345e-32	-0.0102191993586788	0.989832839243947	0.934804991381287	0.994691898730816	FALSE
G6_SLEEPAPNO	G6_OTHDEMYEL	PGS003213	34	18764	987	420695	0.323194921885764	1.38153461599455	0.0603838393372486	0.0869956650638217	1.09089195076104	1.18200010918088e-32	-0.159469249191815	0.852596185015059	0.337582737369092	0.885827630722923	FALSE
G6_SLEEPAPNO	G6_TRINEU	PGS003213	72	18726	1214	420468	0.587858393724312	1.80012911651058	7.67035305955265e-07	0.0865928647854351	1.09045262766526	2.5951028163492e-32	0.0230014287917038	1.023268001583	0.850429102668623	0.986067116210416	FALSE
G6_SLEEPAPNO	G6_ATYFAC	PGS003213	54	18744	1006	420676	0.667989653911402	1.9503125736539	9.96562639266429e-07	0.0869674707208609	1.09086119421283	1.32497382202034e-32	-0.0818751104244789	0.921387023145235	0.549065257368801	0.942414935152659	FALSE
G6_SLEEPAPNO	G6_BELLPA	PGS003213	107	18691	2574	419108	0.295088208566573	1.34324483916252	0.00253465211739435	0.0866440059967712	1.09050839615957	2.76173188004457e-32	-0.00320480002822468	0.996800329861832	0.973498705433889	0.997683703771326	FALSE
G6_SLEEPAPNO	G6_FACOTH	PGS003213	45	18753	530	421152	1.03934607558229	2.82736752504188	3.73766152159782e-12	0.0869707292720587	1.09086474884568	1.26605250208387e-32	-0.0958781219092981	0.908574744676015	0.547216105995655	0.941906035269789	FALSE
G6_SLEEPAPNO	G6_BRACHPLE	PGS003213	164	18634	2138	419544	1.02835100001049	2.79645068340507	1.86509764420501e-36	0.0851543707021047	1.08888514568928	3.70222656102032e-31	0.148926432736123	1.1605876048138	0.064808060533139	0.667544130322172	FALSE
G6_SLEEPAPNO	G6_ROOTPLEXOTHUNS	PGS003213	205	18593	3460	418222	0.67611162390213	1.96621745590561	8.93259292227567e-22	0.0871378099226247	1.0910470264647	1.74073485636251e-32	-0.0677055120572398	0.934535642537061	0.351217403160548	0.891734423942431	FALSE
G6_SLEEPAPNO	G6_CARPTU	PGS003213	1029	17769	15979	405703	0.82547673536593	2.28296887794124	3.99606663053833e-139	0.0854265213233618	1.08918152678648	5.80408240908128e-30	0.020821473470002	1.02103975268138	0.515679513416802	0.934833729178124	FALSE
G6_SLEEPAPNO	G6_MEDLEOTH	PGS003213	40	18758	675	421007	0.237283541886947	1.26780054137483	0.144082298819647	0.0864396910470606	1.09028561175131	2.98278236012535e-32	0.109822811093646	1.11608029589063	0.486065152236508	0.92978346151672	FALSE
G6_SLEEPAPNO	G6_ULLNLE	PGS003213	196	18602	2917	418765	0.696128638524322	2.00597181386109	1.61652729689585e-21	0.0856737258342311	1.08945081065578	1.82261549819709e-31	0.091479660143701	1.09579448816345	0.207652106816515	0.825387686791137	FALSE
G6_SLEEPAPNO	G6_RADLES	PGS003213	42	18756	826	420856	0.289865887592306	1.33624826853539	0.060697087531744	0.0868809917683668	1.09076686175839	1.47157241095258e-32	-0.0762556614091244	0.926579285709064	0.612896557608276	0.954009866775898	FALSE
G6_SLEEPAPNO	G6_MONONPOTHUS	PGS003213	38	18760	610	421072	0.611243032500517	1.84272053726731	0.000171169255028963	0.0867986485566476	1.09067704820957	1.64507719345378e-32	-0.0728210067533177	0.929767237188913	0.65635449673569	0.961385471458519	FALSE
G6_SLEEPAPNO	G6_SCIALE	PGS003213	67	18731	1311	420371	-0.292932415554495	0.74607256189376	0.0224375903979398	0.0858911764949619	1.08968773821348	8.02634026403159e-32	0.228712253870033	1.25698029575168	0.0579057304534938	0.654586370184969	FALSE
G6_SLEEPAPNO	G6_MERALGIA	PGS003213	50	18748	591	421091	1.03094727436737	2.80372046970096	5.10797414765286e-13	0.0866143495905308	1.09047605607911	2.35565584503527e-32	-0.0142036722368959	0.985896724021672	0.913741476186126	0.992611759481938	FALSE
G6_SLEEPAPNO	G6_FEMLAPOP	PGS003213	50	18748	913	420769	0.554237922143281	1.74061399582054	0.000140146710928209	0.0862948799720858	1.09012773775107	3.89519748188094e-32	0.156025127483709	1.16885557312024	0.28478848496289	0.866056060367956	FALSE
G6_SLEEPAPNO	G6_PLANTAR	PGS003213	104	18694	1419	420263	0.839579179908881	2.31539240809228	1.82398854480842e-17	0.0874683325612871	1.09140770180919	7.13626237999004e-33	-0.163231307686377	0.849394694168623	0.0920375538192639	0.713595585082442	FALSE
G6_SLEEPAPNO	G6_MONOLOWOTHUNS	PGS003213	39	18759	590	421092	0.622151852537734	1.86293248781406	0.000105494669927673	0.0869407468987343	1.09083204262184	1.32445501600521e-32	-0.118451728484572	0.88829469395292	0.433300806881628	0.917782894391661	FALSE
G6_SLEEPAPNO	G6_MONOOTHUNS	PGS003213	32	18766	661	421021	0.198202667887394	1.2192094633905	0.26774575412573	0.0866492195361617	1.09051408158287	2.08628136170444e-32	0.0149590825022297	1.01507152957892	0.92784684315585	0.994005824298549	FALSE
G6_SLEEPAPNO	G6_DIABETNEUR	PGS003213	91	18707	1443	420239	0.417559974995066	1.51825245835166	7.20663259672157e-05	0.0870656303036569	1.09096827794811	1.27629803184059e-32	-0.0903755628661762	0.913588011101571	0.411255409154891	0.912225561376664	FALSE
G6_SLEEPAPNO	G6_POLYOTHUNS	PGS003213	170	18628	3054	418628	0.489537372139566	1.63156123964592	2.68537221370582e-10	0.0867962687863182	1.09067445265178	2.77577390402498e-32	-0.0161027600084516	0.984026196319386	0.830986237157882	0.983822589067523	FALSE
G6_SLEEPAPNO	G6_MYOPOTHUNS	PGS003213	72	18726	1152	420530	0.734869003607501	2.0852088197801	5.45709332938626e-10	0.0867027636922742	1.09057247380236	2.18974401403257e-32	0.010282797048953	1.01033584668348	0.930646798631432	0.994212518801557	FALSE
G6_SLEEPAPNO	G6_CP	PGS003213	18	18780	510	421172	0.00899399035385738	1.00903455781501	0.970325625790222	0.0865468343186566	1.09040243477702	2.30187830552745e-32	0.16225759746559	1.17616317895536	0.493674517701683	0.930778689944762	FALSE
G6_SLEEPAPNO	G6_HEMIPLE	PGS003213	54	18744	1047	420635	0.395561077533328	1.48521727923298	0.00384589504069654	0.0867142564164857	1.09058500752306	2.01825379739123e-32	-0.0152910542489339	0.984825260309003	0.909092100161482	0.992043809967582	FALSE
G6_SLEEPAPNO	G6_HCNP	PGS003213	33	18765	961	420721	-0.158565284698603	0.853367250148606	0.370214264201388	0.0871325208321275	1.0910412558335	9.38472749385616e-33	-0.245567030401874	0.782260846778162	0.166819763172224	0.798124903852263	FALSE
G6_SLEEPAPNO	G6_CERCYST	PGS003213	63	18735	890	420792	0.970152335269572	2.63834634194415	2.99162421975845e-14	0.0865215390451937	1.09037485309809	2.85487104918691e-32	0.0171972682912093	1.01734599263718	0.889619717807825	0.990041738621034	FALSE
G6_SLEEPAPNO	G6_SPINOTH	PGS003213	38	18760	560	421122	0.689755913031614	1.99322895264916	2.17074370051632e-05	0.0868516325305943	1.09073483814483	1.50959508335759e-32	-0.0748467673600776	0.927885657804511	0.643933673218342	0.959343324455668	FALSE
G6_SLEEPAPNO	G6_POSTOPNEURO	PGS003213	101	18697	1888	419794	0.737843023835002	2.0914195037609	3.20115009424097e-13	0.0862719744724788	1.09010276811658	4.9456024185099e-32	0.0684796428575263	1.07087882469628	0.487194877023146	0.92984256676865	FALSE
G6_SLEEPAPNO	G6_NEUROOTH	PGS003213	82	18716	1011	420671	1.01338275883812	2.75490444787964	3.494741054941e-19	0.0861822179598198	1.0900049286846	5.26639715961164e-32	0.10266248008599	1.10811733428333	0.370747010201165	0.897788726590333	FALSE
G6_SLEEPAPNO	H7_CONJUNCTIVITISATOPIC	PGS003213	35	18763	1017	420665	0.373412744534701	1.45268380341211	0.0305342573826391	0.0865340503771155	1.09038849522514	2.52005209573899e-32	0.0683562370672398	1.07074668020248	0.679261698310516	0.96476237150026	FALSE
G6_SLEEPAPNO	H7_CATARACTSENILE	PGS003213	884	17914	30562	391120	-0.110142530424771	0.895706460775668	0.00246609881477915	0.0898556430287343	1.09401634341974	3.23229685171754e-33	-0.0655990562416421	0.936506275372999	0.056419073554912	0.652120176064145	FALSE
G6_SLEEPAPNO	H7_CATARACTOTHER	PGS003213	340	18458	9849	411833	0.0435748326483276	1.04453815694399	0.431551662585996	0.0870431965003045	1.09094380365482	3.38881187173023e-32	-0.0195427726827015	0.980646949390797	0.724318537552597	0.971234769830446	FALSE
G6_SLEEPAPNO	H7_HORDEOLUM	PGS003213	44	18754	955	420727	0.527002162744677	1.69384681260283	0.000561079648887134	0.0872733245420157	1.09119488930579	7.71204686745069e-33	-0.264272533364261	0.76776426976209	0.083192546663706	0.700613284147556	FALSE
G6_SLEEPAPNO	H7_CHALAZION	PGS003213	112	18686	2802	418880	0.335310468518851	1.39837446908451	0.000409591550392121	0.0871194505551106	1.09102699571524	1.28906700500136e-32	-0.0750512938044395	0.927695900056046	0.430547450342904	0.917198392311545	FALSE
G6_SLEEPAPNO	H7_EYELIDINFLAMMATION	PGS003213	88	18710	2101	419581	0.459626291007127	1.58348211290176	2.10690392142823e-05	0.0865869285050692	1.09044615445195	2.85060940636937e-32	-0.00364739170845993	0.996359251944888	0.971921311409586	0.997529015901026	FALSE
G6_SLEEPAPNO	H7_ENTROPION	PGS003213	42	18756	1186	420496	0.0505078600078188	1.05180513051906	0.744275369330647	0.0868935419976785	1.09078055121853	1.4233994056442e-32	-0.0893688210375838	0.914508221495873	0.571037777738659	0.946867582547203	FALSE
G6_SLEEPAPNO	H7_BLEPHAROCHALASIS	PGS003213	276	18522	5371	416311	0.549736409188678	1.73279620850621	5.01463602385107e-19	0.0865334964028977	1.09038789117819	6.14415472686629e-32	-0.0108543221201053	0.989204373475319	0.859510140386686	0.987144962509209	FALSE
G6_SLEEPAPNO	H7_PTOSIS	PGS003213	77	18721	1734	419948	0.374481366389665	1.4542370028164	0.00129275911371585	0.0863735481082253	1.09021349944167	3.81347108628731e-32	0.0628617055010048	1.0648795620622	0.583756525193237	0.948868449648277	FALSE
G6_SLEEPAPNO	H7_EYELIDINOTH	PGS003213	24	18774	682	421000	0.252844000351094	1.28768238316569	0.216706396452926	0.0867868183075444	1.09066414530472	1.593502789768e-32	-0.0820344971403699	0.921240177996445	0.6875790292478	0.966296767864542	FALSE
G6_SLEEPAPNO	H7_LACRIGLAND	PGS003213	345	18453	6474	415208	0.748541701320438	2.11391504823319	2.19485118487104e-42	0.0877928710709394	1.09176196312077	1.07499084930739e-32	-0.0735119870923098	0.929125008217525	0.170713428464525	0.801902015310937	FALSE
G6_SLEEPAPNO	H7_STENOLACRI	PGS003213	74	18724	2035	419647	0.140863299643718	1.15126725858297	0.234005414817732	0.0876821986809456	1.09164114190092	4.41136329857523e-33	-0.254813534831675	0.775061006368785	0.0301623740977869	0.557162485278865	FALSE
G6_SLEEPAPNO	H7_LACRIMALORBITINOTH	PGS003213	19	18779	520	421162	0.276615249034888	1.31865891812832	0.235179389819703	0.0868993126861567	1.09078684579145	1.29483268262059e-32	-0.198216956321862	0.820191888017955	0.409467788671816	0.911376562911694	FALSE
G6_SLEEPAPNO	H7_CONJUNCTIVITISACUNONATOPIC	PGS003213	284	18514	6868	414814	0.469075483851114	1.59851565631854	5.3406378102957e-15	0.0877153007403757	1.09167727806896	9.52437845005995e-33	-0.0757296497987528	0.927066805380539	0.202523763467468	0.822026345859813	FALSE
G6_SLEEPAPNO	H7_CONJUNCTIVITISCHRON	PGS003213	35	18763	614	421068	0.768669408932992	2.15689439915657	5.81985238878359e-06	0.0867614803859021	1.09063651049218	1.72836164116503e-32	-0.0532743796526626	0.948119831999629	0.75475502390966	0.975163614118344	FALSE
G6_SLEEPAPNO	H7_PTERYGIUM	PGS003213	30	18768	516	421166	0.321844450145293	1.37967015177365	0.0789111843333855	0.0868488894393104	1.09073184616371	1.46265558188144e-32	-0.0875704488095564	0.916154327395636	0.644108880574322	0.959343324455668	FALSE
G6_SLEEPAPNO	H7_CONJUHAEMOR	PGS003213	57	18741	1049	420633	0.609863473858167	1.84018014893493	8.07769057633032e-06	0.0862699384814654	1.0901005486794	4.16831901375646e-32	0.123465575910581	1.13141105607634	0.362805336577233	0.894781302995991	FALSE
G6_SLEEPAPNO	H7_EPISCLERITIS	PGS003213	64	18734	1069	420613	0.807369764000144	2.24200322702542	1.22236376877636e-10	0.0870680452758126	1.0909709126093	1.16699851229977e-32	-0.100621846249909	0.904274923191557	0.426553523958686	0.916204694859673	FALSE
G6_SLEEPAPNO	H7_CORNULCER	PGS003213	190	18608	3986	417696	0.555827456674717	1.74338296197344	3.27930373077489e-14	0.0870289161192721	1.09092822467286	2.08703617535007e-32	-0.0540097130445361	0.947422904096245	0.441823117396521	0.919255108817873	FALSE
G6_SLEEPAPNO	H7_KERATITISOTH	PGS003213	122	18676	2481	419201	0.531866540011953	1.70210639510837	7.34110956801779e-09	0.0862664057831808	1.09009669768986	5.2823878397288e-32	0.063850721723245	1.06593326620317	0.494281808237468	0.930945305293602	FALSE
G6_SLEEPAPNO	H7_KERATITISINOTH	PGS003213	33	18765	702	420980	0.491617960401301	1.63495938064973	0.00505088161208065	0.087088833435998	1.09099359212312	1.00168655153531e-32	-0.26202608314559	0.76949095270127	0.144313015355231	0.77734201042501	FALSE
G6_SLEEPAPNO	H7_CORNEALDEFORM	PGS003213	24	18774	509	421173	0.456356361684227	1.57831269473067	0.0278547835047248	0.086666285256273	1.09053269214976	1.92712838013844e-32	-0.0131445412005751	0.986941471005006	0.951745030154204	0.995874033538179	FALSE
G6_SLEEPAPNO	H7_CORNEALNAS	PGS003213	32	18766	590	421092	0.608610104475944	1.83787516827632	0.000585693744502397	0.0867579465288655	1.09063265634548	1.73265319937787e-32	-0.0148128132754076	0.985296356740075	0.929846876142323	0.994197984883295	FALSE
G6_SLEEPAPNO	H7_IRIDOACUTE	PGS003213	223	18575	4953	416729	0.402391413268947	1.49539653618696	2.64905190678859e-09	0.0885805545894202	1.09262226480347	1.82567244235363e-33	-0.169169880061588	0.844365450346766	0.0112755539472197	0.422395598559218	FALSE
G6_SLEEPAPNO	H7_IRIDOCHRONIC	PGS003213	47	18751	1122	420560	0.337003074202315	1.40074336990043	0.0211176342814721	0.0869355336323826	1.09082635583868	1.36246614978709e-32	-0.0926237095844039	0.911536438195131	0.526567402452347	0.937317090059626	FALSE
G6_SLEEPAPNO	H7_IRIDONAS	PGS003213	37	18761	706	420976	0.6387891188026	1.89418585604765	0.000104306763384304	0.0869204418069973	1.09080989340201	1.34882990410659e-32	-0.127272657730667	0.880493566487546	0.423953943577572	0.915433078571297	FALSE
G6_SLEEPAPNO	H7_CHORIORETINFLAM	PGS003213	36	18762	596	421086	0.591505972760998	1.80670721952123	0.000414710547372388	0.0867375799428341	1.09061044410785	1.81487561388726e-32	-0.049267441476964	0.951926511020156	0.760099600620361	0.975923222480564	FALSE
G6_SLEEPAPNO	H7_RETINALDETACHBREAK	PGS003213	103	18695	2588	419094	0.147700173471077	1.15916529574856	0.135878403530055	0.08700399006738	1.09090103247822	1.5161578079453e-32	-0.0552326176897441	0.946265004370628	0.572721142223088	0.94718132728483	FALSE
G6_SLEEPAPNO	H7_RETINALBREAK	PGS003213	128	18670	3069	418613	0.372477955357895	1.45132648481757	3.02769378390027e-05	0.0865262172959412	1.09037995415699	3.52099970493738e-32	0.0342879571932087	1.03488256570526	0.709481028019697	0.969553111120319	FALSE
G6_SLEEPAPNO	H7_RETINALDETACHOTH	PGS003213	22	18776	541	421141	-0.0426092714574795	0.958285746519448	0.843952833477625	0.0866125991406754	1.09047414725712	2.1008223874543e-32	0.0759219522244875	1.07887836681465	0.723585186082287	0.971219762135228	FALSE
G6_SLEEPAPNO	H7_RETIVASCOCCLUSION	PGS003213	58	18740	1735	419947	0.0532224131581436	1.05466419022876	0.686684722340555	0.0868165284707303	1.09069654959583	1.72806070903004e-32	-0.0384448950241971	0.962284729955587	0.769551975118648	0.976651015640581	FALSE
G6_SLEEPAPNO	H7_RETVASCNAS	PGS003213	48	18750	1371	420311	0.0780555630390773	1.08118273079949	0.590041154220647	0.0868403735001402	1.09072255759721	1.59496706808411e-32	-0.0573565967103485	0.944257290279499	0.693252837820511	0.967475389366943	FALSE
G6_SLEEPAPNO	H7_PERIPHRETINADEGEN	PGS003213	26	18772	647	421035	0.278408631287789	1.32102589944647	0.156351968009498	0.0868262458478011	1.09070714835696	1.50785065210114e-32	-0.0840109154439233	0.919421220149581	0.661231699777684	0.962290826314087	FALSE
G6_SLEEPAPNO	H7_RETINASEPAR	PGS003213	31	18767	759	420923	0.266445583125385	1.30531655615529	0.150287584106818	0.0871890832800369	1.09110296954302	8.45223685120283e-33	-0.295702728218572	0.744008567901606	0.104903123302772	0.732651121516217	FALSE
G6_SLEEPAPNO	H7_RETINANAS	PGS003213	25	18773	525	421157	0.406662064675204	1.50179650980818	0.044764131299913	0.086600136451751	1.09046055710173	2.17111643972439e-32	0.0663122702076585	1.06856034463304	0.737417326312413	0.973168968127519	FALSE
G6_SLEEPAPNO	H7_GLAUCSUSP	PGS003213	261	18537	6875	414807	0.195873903250241	1.21637351491678	0.0019805898415034	0.0861088284368741	1.0899249366782	1.19704215063605e-31	0.0357342608724161	1.03638040307034	0.560078671417412	0.944858207759059	FALSE
G6_SLEEPAPNO	H7_GLAUCOMA_POAG	PGS003213	162	18636	4642	417040	-0.00604199203083522	0.993976224097317	0.939791003549827	0.0863500739702025	1.09018790791988	5.47347025614568e-32	0.0402781929132624	1.0411003606524	0.608550671747202	0.953320516944313	FALSE
G6_SLEEPAPNO	H7_GLAUCCLOSEPRIM	PGS003213	26	18772	768	420914	-0.120273033286359	0.88667831097128	0.554092539209903	0.0864559287313724	1.09030331560862	2.75732209732085e-32	0.174498565247054	1.19064903409658	0.365137037841331	0.89557315139149	FALSE
G6_SLEEPAPNO	H7_GLAUCSECDISEASE	PGS003213	22	18776	648	421034	0.0989224176829717	1.10398064685982	0.643876043108458	0.0869596911858113	1.09085270785295	1.19026922099799e-32	-0.229600953022101	0.794850722004834	0.280978533392134	0.864843183477818	FALSE
G6_SLEEPAPNO	H7_GLAUCNAS	PGS003213	37	18761	1020	420662	-0.0102333017948238	0.989818880287965	0.953369550465072	0.0861908704118598	1.09001435994077	4.42490095600604e-32	0.249014017865854	1.28276001450159	0.122224034301457	0.754805430423441	FALSE
G6_SLEEPAPNO	H7_VITRHAEMORR	PGS003213	71	18727	1495	420187	0.433388172461696	1.54247485076719	0.000294520700428948	0.0866637006833771	1.09052987359216	2.35557638473447e-32	-0.00616549455178083	0.993853473108065	0.957202400752	0.99637471965699	FALSE
G6_SLEEPAPNO	H7_VITROPACIT	PGS003213	32	18766	588	421094	0.622412936580137	1.86341893325751	0.000682021423711612	0.0864111000073419	1.0902544397977	3.01065119449425e-32	0.170832925918289	1.18629253372814	0.357263917121825	0.893229048803948	FALSE
G6_SLEEPAPNO	H7_VITROTH	PGS003213	341	18457	7446	414236	0.490836732193183	1.63368260305471	1.78009288689803e-18	0.0850870873157617	1.08881188427401	7.87140592966622e-31	0.0915231272688758	1.09584212023484	0.0952745438311915	0.719054702538768	FALSE
G6_SLEEPAPNO	H7_OPTNEURITIS	PGS003213	44	18754	1146	420536	0.275150786327768	1.31672920466089	0.0684307782862081	0.0867403456414988	1.09061346041187	1.86105705646675e-32	-0.00252281498956398	0.997480364633743	0.986464159647663	0.99906441486635	FALSE
G6_SLEEPAPNO	H7_PARASTRA6	PGS003213	21	18777	520	421162	0.312004308212936	1.36616057872748	0.155432961251816	0.0866222941165773	1.09048471942895	2.06986764918237e-32	0.0750663172084276	1.07795563552283	0.722338585383024	0.970828494302433	FALSE
G6_SLEEPAPNO	H7_CONVERSTRAB	PGS003213	85	18713	1787	419895	0.366512881995914	1.44269498522149	0.000805157591422354	0.0866096617825993	1.09047094414879	2.73046610662975e-32	0.0161868400662604	1.01631855669423	0.876534244880019	0.988647925219458	FALSE
G6_SLEEPAPNO	H7_DIVERGSTRAB	PGS003213	137	18661	2280	419402	0.466271759551495	1.59404013612375	6.3631039960395e-08	0.0865770919103205	1.09043542822779	3.40362376859641e-32	0.0145802781384286	1.01468708887245	0.86676971680654	0.987807596380665	FALSE
G6_SLEEPAPNO	H7_VERTISTRAB	PGS003213	35	18763	725	420957	0.42468305886162	1.52910570635137	0.0138069586668033	0.0871408619016395	1.09105035632241	9.40303949642177e-33	-0.18414357136989	0.831816370237483	0.246149542799908	0.847236685237512	FALSE
G6_SLEEPAPNO	H7_INTERHETEROTRO	PGS003213	55	18743	1578	420104	0.32425775265765	1.38300373407051	0.0168944491589022	0.0867714207442523	1.0906473518638	1.84331665616548e-32	-0.0333577458474176	0.967192488593544	0.802329826648296	0.980603010105444	FALSE
G6_SLEEPAPNO	H7_HETEROPHORIA	PGS003213	112	18686	2013	419669	0.69569488515723	2.00510190550901	3.37051272678667e-13	0.0864960747188649	1.09034708779053	3.55086197342734e-32	0.0276274195767304	1.02801259569215	0.772408373899633	0.976796703100461	FALSE
G6_SLEEPAPNO	H7_HYPERMETRO	PGS003213	67	18731	1474	420208	0.563940951946348	1.75758542930697	5.8569740406683e-06	0.0863890269735674	1.09023037484023	3.58982576966064e-32	0.0741330706394599	1.07695010640076	0.542334775570825	0.940875852906852	FALSE
G6_SLEEPAPNO	H7_MYOPIA	PGS003213	136	18662	2949	418733	0.592138003194543	1.80784947440038	7.77219178385579e-12	0.0865028604684709	1.09035448663795	3.82818495905371e-32	0.0462598028193728	1.04734647918151	0.596099417191637	0.951384451136054	FALSE
G6_SLEEPAPNO	H7_ASTIGMATISM	PGS003213	47	18751	1250	420432	0.430035408949174	1.53731195718551	0.00328880311374677	0.0867517020152077	1.09062584589622	1.85057202283869e-32	-0.0141890775745731	0.985911112956445	0.920629105454408	0.993145732073688	FALSE
G6_SLEEPAPNO	H7_ANISOMETROPIA	PGS003213	31	18767	612	421070	0.498848199503307	1.64682336593527	0.00632332184827563	0.0865056421844213	1.09035751969864	2.60437534115398e-32	0.108614326534537	1.11473234473944	0.526472639850101	0.937317090059626	FALSE
G6_SLEEPAPNO	H7_PRESBYOPIA	PGS003213	50	18748	862	420820	0.700843879497934	2.01545278932544	7.70645322259198e-07	0.0869449996157165	1.09083668163165	1.35572400461773e-32	-0.0764160048728778	0.926430726687503	0.592282206542015	0.950674099493218	FALSE
G6_SLEEPAPNO	H7_AMBLYANOPSIA	PGS003213	33	18765	1042	420640	0.123561604323615	1.13151970890134	0.478535900753171	0.0868282297087114	1.09070931217039	1.54121224630724e-32	-0.0738035681791347	0.92885413243088	0.669318996881221	0.963428672564302	FALSE
G6_SLEEPAPNO	H7_VISUDISTURBSUB	PGS003213	276	18522	4833	416849	0.804279599642931	2.23508576212089	1.08218172954316e-39	0.0877425451641441	1.0917070205925	8.75094171310332e-33	-0.0959700284939272	0.908491244511517	0.115579453852597	0.746405373647448	FALSE
G6_SLEEPAPNO	H7_DIPLOPIA	PGS003213	131	18667	2445	419237	0.599923775616121	1.82197991580086	2.22498233471701e-11	0.0858902182058709	1.08968669397811	1.01913944491856e-31	0.0994811676414999	1.10459766836479	0.255424756621907	0.851658993085874	FALSE
G6_SLEEPAPNO	H7_VISFIELDDEF	PGS003213	70	18728	1521	420161	0.416536231510333	1.51669895262061	0.000513702735992408	0.0870512882387945	1.0909526313225	1.23270812011517e-32	-0.0942050834559223	0.910096097447605	0.430024600391956	0.917028150166226	FALSE
G6_SLEEPAPNO	H7_VISDISTNAS	PGS003213	70	18728	1329	420353	0.727640426778416	2.07019007509352	5.8513687336126e-09	0.085946580448732	1.08974811289504	7.37048196292592e-32	0.189355361457432	1.20847031996222	0.11867576184453	0.750474593737209	FALSE
G6_SLEEPAPNO	H7_OCUPAIN	PGS003213	81	18717	1429	420253	0.853427049317189	2.34767869196737	2.13738884389438e-14	0.0872662283509045	1.09118714600579	9.09881145523403e-33	-0.122873324774778	0.884375683954449	0.251122735094842	0.849463380378559	FALSE
G6_SLEEPAPNO	H7_EYEADNEXOTH	PGS003213	47	18751	909	420773	0.349660577538198	1.41858596692689	0.0211540891224876	0.0863246303090727	1.09016016990106	3.73689182686651e-32	0.10668670808981	1.11258563579338	0.444198074237146	0.919950546083238	FALSE
G6_SLEEPAPNO	H8_NONSUPPNAS	PGS003213	250	18548	9173	412509	0.0579687664462111	1.05968189756186	0.375099232753035	0.0856109984168829	1.0893824743634	2.43046137089975e-31	0.0832466764561927	1.08680986589143	0.197299738919735	0.819523288763008	FALSE
G6_SLEEPAPNO	H8_EXT_INFNAS	PGS003213	65	18733	1127	420555	0.712079782793552	2.03822592073097	1.1950612975322e-08	0.0866881290888214	1.09055651382345	2.15792027762005e-32	-0.0119105990153987	0.988160051394634	0.927618025836631	0.993968357874533	FALSE
G6_SLEEPAPNO	H8_EXT_OTH	PGS003213	74	18724	1088	420594	0.909281667738435	2.48253860516426	7.16131582087688e-15	0.0868616372242324	1.09074575066732	1.70369363131359e-32	-0.0903368983457122	0.913623335226813	0.439396401678031	0.919097846303405	FALSE
G6_SLEEPAPNO	H8_EXT_NAS	PGS003213	97	18701	2036	419646	0.544891426291679	1.72442114541365	1.33529436760992e-07	0.0863010776880546	1.0901344940741	4.59241572000649e-32	0.0681031902001733	1.07047576538815	0.510634333518001	0.93392631573998	FALSE
G6_SLEEPAPNO	H8_CERUMEN	PGS003213	42	18756	1069	420613	0.295820100377124	1.3442283089127	0.0649355400601459	0.0861912894928378	1.09001481674515	4.49475224141524e-32	0.234843039247348	1.26471024328128	0.126880058490478	0.759154459727003	FALSE
G6_SLEEPAPNO	H8_EXTDISNAS	PGS003213	39	18759	598	421084	0.5965422207851	1.81582919617347	0.000221102725130725	0.0866166469603904	1.09047856130881	2.21760684111775e-32	0.0384940850870891	1.03924458129861	0.814783269744582	0.982144308056421	FALSE
G6_SLEEPAPNO	H8_SUP_ACUTE	PGS003213	395	18403	10638	411044	0.337729781489747	1.40176167027349	7.23905630411038e-11	0.0871410459040687	1.09105055707834	3.65492321150435e-32	-0.0272248445140712	0.973142411191292	0.593316078199602	0.950798769937554	FALSE
G6_SLEEPAPNO	H8_CHRON_SUPOTITIS	PGS003213	96	18702	2052	419630	0.103395570666298	1.10892998249895	0.314197760781605	0.0868572140790086	1.09074092615113	1.87567509419264e-32	-0.0351901406376089	0.965421832881924	0.729244580265506	0.97177463642465	FALSE
G6_SLEEPAPNO	H8_SUP_OTINAS	PGS003213	26	18772	644	421038	0.294257734401354	1.34212977210731	0.135563197869967	0.08677107899903	1.09064697914035	1.65048998394056e-32	-0.0710774111227156	0.931389789407568	0.715088674387452	0.969700876874626	FALSE
G6_SLEEPAPNO	H8_OTIMEDNAS	PGS003213	103	18695	3701	417981	0.17150602988304	1.18709130073241	0.0866371145364196	0.0865347442883702	1.09038925185825	3.25226325546897e-32	0.0250510100064048	1.02536742318926	0.798423416501924	0.980232058402877	FALSE
G6_SLEEPAPNO	H8_EUSTSALP	PGS003213	147	18651	2427	419255	0.644049854468127	1.90417692428001	8.95036383535364e-15	0.0870975795434251	1.09100313411201	1.53513632191505e-32	-0.0484581262901567	0.952697231438051	0.556880939374517	0.944049700494175	FALSE
G6_SLEEPAPNO	H8_EUSTNAS	PGS003213	21	18777	499	421183	0.466662324360964	1.59466283369977	0.0377895036187085	0.0865149478618478	1.0903676662612	2.45696391226852e-32	0.160253026724102	1.17380783817193	0.461329550074585	0.923958104178927	FALSE
G6_SLEEPAPNO	H8_MASTCHRON	PGS003213	42	18756	633	421049	0.322716438871302	1.38087373327009	0.0379797757064641	0.0866146301036581	1.090476361972	2.26957456345555e-32	0.0326877304310067	1.03322784324658	0.828855305684917	0.983659116884054	FALSE
G6_SLEEPAPNO	H8_CHOLEASTOMA	PGS003213	57	18741	1219	420463	0.0642915737381226	1.06640328862885	0.62827131352376	0.0868935999109568	1.09078061438921	1.54649215559766e-32	-0.0600522592909207	0.941715318923482	0.63689384681255	0.958453759689265	FALSE
G6_SLEEPAPNO	H8_PERFORATION	PGS003213	102	18696	2298	419384	0.353076837905703	1.42344051341961	0.000447654060481423	0.0864510766024196	1.09029802532917	3.66339284667208e-32	0.0309384122430763	1.03142197896424	0.75940753656852	0.975791402063414	FALSE
G6_SLEEPAPNO	H8_OTOSCLE	PGS003213	110	18688	1996	419686	0.294152990642504	1.34198919975228	0.00232033371423705	0.0864160351656542	1.09025982038924	3.99353287752734e-32	0.0445959876094102	1.04560533705039	0.645694689581902	0.959485114745791	FALSE
G6_SLEEPAPNO	H8_MENIERE	PGS003213	113	18685	2040	419642	0.49189445170298	1.63541149519707	2.11011893254184e-07	0.0866387497557168	1.09050266419963	2.86732522839226e-32	0.0154927986522328	1.01561343424644	0.86699773139328	0.987807596380665	FALSE
G6_SLEEPAPNO	H8_BPV	PGS003213	254	18544	5236	416446	0.585696412202314	1.7962414746427	3.93987294248e-20	0.0873142980134029	1.09123960026434	1.63600211159457e-32	-0.0621465738334809	0.939745134649025	0.320712070930218	0.880594716081626	FALSE
G6_SLEEPAPNO	H8_VESTIBNEUR	PGS003213	88	18710	1784	419898	0.425001527723787	1.52959275645683	9.22040278089405e-05	0.0861612163261833	1.08998203704081	5.66620100512913e-32	0.109486639169822	1.11570516408834	0.293853228828005	0.870995131382413	FALSE
G6_SLEEPAPNO	H8_PERIPHVERTIGO	PGS003213	114	18684	1740	419942	0.773443596002469	2.16721643657031	4.07731355271782e-16	0.0864133161365802	1.09025685594512	4.15177018111895e-32	0.0186713831982696	1.01884678342783	0.83835506367429	0.984924843113249	FALSE
G6_SLEEPAPNO	H8_VESTIFUNCNAS	PGS003213	31	18767	570	421112	0.512229100137142	1.66900743617504	0.00459840119934548	0.0869869628276642	1.09088245760297	1.18214372005532e-32	-0.166642161104827	0.846502468655037	0.34003494127089	0.886895542332308	FALSE
G6_SLEEPAPNO	H8_NOISEINNER	PGS003213	44	18754	688	420994	0.520710211754807	1.68322266981605	0.000657617290433082	0.0870810004796332	1.09098504645139	1.05677601734872e-32	-0.127961627597489	0.879887141880434	0.407560412730659	0.910514453195144	FALSE
G6_SLEEPAPNO	H8_HL_CON_NAS	PGS003213	91	18707	1830	419852	0.541844213817249	1.71917446572192	3.2752046791644e-07	0.0864489528582474	1.09029570981755	3.56694154716492e-32	0.0445952664349106	1.04560458298676	0.668718558822899	0.963338721336392	FALSE
G6_SLEEPAPNO	H8_HL_SEN_NAS	PGS003213	886	17912	19386	402296	0.404838227586329	1.49905997389006	4.86426129749594e-30	0.0859364806747031	1.08973710674093	1.64598688681682e-30	0.0146577748018398	1.0147657267833	0.666837618778327	0.962810750781077	FALSE
G6_SLEEPAPNO	H8_HL_MIX_NAS	PGS003213	125	18673	2346	419336	0.51436074860797	1.67256896794242	1.77203297586339e-08	0.0859947799636425	1.08980063949132	8.48003392837249e-32	0.102293379544859	1.10770840304862	0.248443317830213	0.848637607104777	FALSE
G6_SLEEPAPNO	H8_HL_PRESBY	PGS003213	51	18747	1889	419793	-0.173754809732481	0.840502955540225	0.220529146950983	0.0864477637615765	1.09029441335132	3.06678086726665e-32	0.0883292425504819	1.0923477101752	0.528045040283866	0.937611185493282	FALSE
G6_SLEEPAPNO	H8_HL_IDIOP	PGS003213	102	18696	2044	419638	0.455772513529547	1.57739146873056	4.68771617464502e-06	0.0873679141199225	1.0912981098515	8.23017367486312e-33	-0.135595801743412	0.873195505269524	0.177183103562279	0.806600464472796	FALSE
G6_SLEEPAPNO	H8_HL_NAS	PGS003213	59	18739	1240	420442	0.307948111624279	1.36063038620474	0.0222063708643921	0.0876071258393547	1.09155919237453	4.7793008275914e-33	-0.267762655560599	0.765089349257607	0.0408187100840803	0.602285296869402	FALSE
G6_SLEEPAPNO	H8_OTALGIA	PGS003213	67	18731	1441	420241	0.681305999494326	1.97645729964082	3.46033062636027e-08	0.086576311415768	1.09043457714921	2.62750194928352e-32	0.0229657020207732	1.02323144417455	0.854005952465098	0.98648463618364	FALSE
G6_SLEEPAPNO	H8_TINNITUS	PGS003213	241	18557	5012	416670	0.499435385995714	1.64779064232916	1.96933085340398e-14	0.0867431560164981	1.09061652544898	3.86800666612035e-32	-0.00049568241253882	0.999504440417692	0.993928334786656	0.999442421056151	FALSE
G6_SLEEPAPNO	I9_ANGINA	PGS003213	1167	17631	21600	400082	0.16814728403247	1.18311085115309	8.27544776501492e-08	0.0876646533146614	1.09162198882526	2.96980209270104e-31	-0.0207476736514374	0.979466078490598	0.495502841786639	0.931324292162421	FALSE
G6_SLEEPAPNO	I9_MI_STRICT	PGS003213	672	18126	12673	409009	0.130461859533951	1.13935448355385	0.00121813124328625	0.0845426286819176	1.08821923259478	6.32562135218651e-30	0.0592629195184269	1.06105417592276	0.129345079189083	0.76091882278618	FALSE
G6_SLEEPAPNO	I9_MI	PGS003213	724	18074	13970	407712	0.129416837377925	1.13816445478648	0.000899847061355019	0.0844853016835138	1.08815685004069	8.2869869015869e-30	0.0561478945540224	1.05775410824126	0.13693664805676	0.769442426723248	FALSE
G6_SLEEPAPNO	I9_POSTAMI	PGS003213	94	18704	2509	419173	-0.586239451991686	0.556415783589928	3.31857940000386e-08	0.0862009719233052	1.09002537078892	5.19293731887424e-32	0.129421850113354	1.13817016011806	0.226975833847497	0.83464494152091	FALSE
G6_SLEEPAPNO	I9_CORATHER	PGS003213	1207	17591	23496	398186	0.314430296003114	1.36947889107604	6.92286545090478e-24	0.0872735632957257	1.09119514983265	6.63700063283609e-31	-0.0175888702846978	0.982564910961474	0.555005558048898	0.943646793747767	FALSE
G6_SLEEPAPNO	I9_SAH	PGS003213	126	18672	2272	419410	0.17117104257685	1.18669370681355	0.0568190828912343	0.0864687444914252	1.09031728876384	3.99913121391816e-32	0.0350296327466467	1.03565039751077	0.689144450676234	0.966523026218378	FALSE
G6_SLEEPAPNO	I9_ICH	PGS003213	57	18741	1377	420305	0.121629859769157	1.12933601171704	0.364101663712573	0.0875030067874633	1.0914455461828	5.58484331485516e-33	-0.270414295302379	0.763063295302827	0.0406131011462883	0.601378569715779	FALSE
G6_SLEEPAPNO	I9_STR	PGS003213	531	18267	12075	409607	0.203344849089405	1.22549500622436	5.46633422167025e-06	0.0877085713472504	1.09166993176811	2.49433832104866e-32	-0.0416380415830679	0.959216914380516	0.344302940948702	0.88896273855095	FALSE
G6_SLEEPAPNO	I9_STR_SAH	PGS003213	622	18176	13836	407846	0.182527603143826	1.20024728109465	1.06976860148811e-05	0.0872118809164095	1.09112784439531	7.92151048129881e-32	-0.0190296426406504	0.981150277926628	0.639839423343252	0.958830352203012	FALSE
G6_SLEEPAPNO	I9_STR_EMBOLIC	PGS003213	31	18767	647	421035	0.193247931750548	1.21318354295445	0.286085019891581	0.0870809576186618	1.09098499969071	1.00534715003467e-32	-0.249231676190723	0.77939938418602	0.169614537197453	0.801180947702037	FALSE
G6_SLEEPAPNO	I9_ANEURYSM	PGS003213	125	18673	1810	419872	0.637399881206003	1.89155620886678	2.44760232613045e-12	0.0863201492557	1.0901552848461	4.89784418635948e-32	0.0392170312602945	1.03999617083834	0.673045121272991	0.96372793230683	FALSE
G6_SLEEPAPNO	I9_CEREBDOTH	PGS003213	56	18742	980	420702	0.418591705654306	1.51981969430508	0.00192056685756979	0.0866145662622784	1.09047629235449	2.36119846530787e-32	0.0194766663360713	1.01966757400258	0.887833156861031	0.989556669111289	FALSE
G6_SLEEPAPNO	I9_SEQULAE	PGS003213	209	18589	4391	417291	0.318951924474931	1.37568518652856	5.65220275083508e-06	0.0863004851755721	1.09013384815599	7.08030345905183e-32	0.0365581905189305	1.03723465948476	0.597573834857285	0.951718371163931	FALSE
G6_SLEEPAPNO	I9_PAROXTAC	PGS003213	333	18465	6578	415104	0.482638357164056	1.62034381330868	8.35263977449749e-18	0.0852601362404971	1.0890003183035	5.74010547461612e-31	0.083902360743827	1.08752270371689	0.1347129691622	0.767425578089747	FALSE
G6_SLEEPAPNO	I9_OTHARR	PGS003213	931	17867	18322	403360	0.496343734550282	1.64270411494445	1.46506585227652e-47	0.0878867754658428	1.09186448918104	8.88583937304361e-32	-0.0255544756134916	0.974769276365013	0.44649035416522	0.920503267520988	FALSE
G6_SLEEPAPNO	I9_RHEUVALV	PGS003213	13	18785	505	421177	-0.518811413907587	0.595227606942155	0.0627490593665535	0.0868507499570677	1.09073387549157	1.37671186151802e-32	-0.192473627175428	0.824916073283618	0.482201935840727	0.928491607489054	FALSE
G6_SLEEPAPNO	I9_HYPTENS	PGS003213	4707	14091	78142	343540	0.52826377822558	1.69598514455661	1.16548335509076e-176	0.0915459183934606	1.09586709599374	1.91446430038668e-27	-0.0315851539738211	0.968908446536275	0.0612380201789898	0.659872679421531	FALSE
G6_SLEEPAPNO	I9_HYPTENSESS	PGS003213	3266	15532	53624	368058	0.759639797195999	2.13750614610627	5.02900950459303e-279	0.0872934642223012	1.09121686584329	1.68217371184667e-27	-0.0197049045472715	0.980487968160717	0.307393684415499	0.876043155370796	FALSE
G6_SLEEPAPNO	I9_HYPTENSHD	PGS003213	234	18564	3941	417741	0.370301737810379	1.4481715168476	2.79222614065996e-08	0.08660694136321	1.09046797761452	4.70009125376477e-32	-0.0128192600036839	0.987262556726698	0.846344753691393	0.98574725556512	FALSE
G6_SLEEPAPNO	I9_HYPTENSRD	PGS003213	21	18777	558	421124	-0.0990505746700106	0.905696901543309	0.655538925348224	0.086583999969598	1.09044296104638	2.17369778357986e-32	0.115536159375481	1.12247510181314	0.615313413428264	0.954389838761357	FALSE
G6_SLEEPAPNO	I9_HYPTENSEC	PGS003213	86	18712	1693	419989	0.472859921061892	1.60457659984672	2.58450430007559e-05	0.0858343852894027	1.08962585529036	9.2986680707924e-32	0.197515719236766	1.21837221670046	0.0800509794883773	0.695554271328815	FALSE
G6_SLEEPAPNO	I9_STEMI	PGS003213	162	18636	2776	418906	0.333710700563331	1.39613918286541	2.75278227168667e-05	0.086416714412822	1.09026056094539	4.98716770722771e-32	0.0336652344528728	1.03423832141163	0.663162033926954	0.962680917992407	FALSE
G6_SLEEPAPNO	I9_NSTEMI	PGS003213	323	18475	6122	415560	0.375514226659839	1.45573980239742	4.7907723958369e-11	0.0862100616010877	1.09003527881334	1.22939643255801e-31	0.021527122019166	1.0217605021695	0.703896839554591	0.969253956236285	FALSE
G6_SLEEPAPNO	I9_NCMI	PGS003213	158	18640	2794	418888	0.311630654455345	1.3656502030516	0.000111998189698904	0.0864143938228949	1.09025803090065	4.80339504592005e-32	0.0340732304150327	1.0346603725624	0.672618676667439	0.96364221173769	FALSE
G6_SLEEPAPNO	I9_IHD	PGS003213	1990	16808	38789	382893	0.146119913910265	1.15733496029084	6.95499444687418e-09	0.0870416465851859	1.09094211278584	1.89006072730571e-29	-0.00695822748492674	0.993065924928143	0.769281193140802	0.97663815682695	FALSE
G6_SLEEPAPNO	I9_UAP	PGS003213	413	18385	7260	414422	0.316405442872142	1.37218648608862	5.39904010953918e-10	0.0853281893922795	1.08907443072922	7.09099596074078e-31	0.0507097448575909	1.05201749547574	0.307635652339723	0.876059737765336	FALSE
G6_SLEEPAPNO	I9_PULMEMB	PGS003213	279	18519	4636	417046	0.643605676823886	1.90333131927289	4.90260578827626e-26	0.0861095027088383	1.08992567158427	1.20041935470609e-31	0.0499607929393881	1.05122987993442	0.422284120132783	0.914833514442927	FALSE
G6_SLEEPAPNO	I9_PERICARD	PGS003213	46	18752	695	420987	0.523315150038984	1.6876130768765	0.000499051726215494	0.0864784170773151	1.09032783500246	2.8684436522266e-32	0.0663744459561525	1.06862678523775	0.650432505947151	0.960290385379414	FALSE
G6_SLEEPAPNO	I9_PERICAOTH	PGS003213	36	18762	585	421097	0.708944706049382	2.03184593215002	2.76200979842964e-05	0.0871903195140582	1.09110431840247	8.62358963977817e-33	-0.26536908737237	0.766922836197787	0.102824374414582	0.730118861338042	FALSE
G6_SLEEPAPNO	I9_ENDOCARD	PGS003213	21	18777	540	421142	0.111262793148126	1.11768858916689	0.619587555496711	0.0865905668280133	1.09045012185443	2.16908037170203e-32	0.0900067878238114	1.09418171079267	0.681688268286082	0.965020281528178	FALSE
G6_SLEEPAPNO	I9_NONRHEVALV	PGS003213	471	18327	12393	409289	0.155899487329515	1.16870872715087	0.00104776234332102	0.0859885574642531	1.0897938582286	3.01912641652487e-31	0.0296949999292658	1.03014029317194	0.527644813599461	0.937476167547432	FALSE
G6_SLEEPAPNO	I9_CAVS_RHEU	PGS003213	168	18630	4931	416751	-0.00148001873155399	0.99852107595605	0.984889508562215	0.0868323183663666	1.09071377171648	2.54357234285666e-32	-0.0148708158735009	0.985239208648877	0.848328318436133	0.98592842894276	FALSE
G6_SLEEPAPNO	I9_CAVS_DX	PGS003213	166	18632	4873	416809	0.00216319233237629	1.0021655337209	0.978053327163764	0.086782868184655	1.09065983705583	2.72252232102548e-32	-0.00947188731093288	0.990572829717428	0.903971707221088	0.991271122401947	FALSE
G6_SLEEPAPNO	I9_AORTVALV_EARLY	PGS003213	128	18670	2047	419635	0.679482266671652	1.97285605444353	2.93363557388251e-14	0.0863953474374575	1.09023726562372	4.39889542160951e-32	0.054969097507799	1.05650796544186	0.546670038316721	0.941832557045002	FALSE
G6_SLEEPAPNO	I9_MYOCARD	PGS003213	83	18715	1162	420520	0.660128653975256	1.93504126914003	2.46777839514243e-09	0.0865968989141427	1.09045702670038	2.69771208304788e-32	0.0140301499262868	1.0141290343932	0.900261966346476	0.990938504525885	FALSE
G6_SLEEPAPNO	I9_CARDMPRI	PGS003213	144	18654	2397	419285	0.53156140520375	1.70158710243112	3.96593603609062e-10	0.0861204982786952	1.08993765600402	7.41156007928616e-32	0.062450576661637	1.06444184934811	0.453643967930758	0.92205914040799	FALSE
G6_SLEEPAPNO	I9_CARDMYOOTH	PGS003213	80	18718	1524	420158	0.374280038728262	1.45394425415169	0.00145024987105179	0.0856537294812573	1.08942902583063	1.22745042086283e-31	0.261016192510341	1.29824868716878	0.0236425681741654	0.521461955735102	FALSE
G6_SLEEPAPNO	I9_AVBLOCK	PGS003213	122	18676	2683	418999	0.323902310941492	1.38251224420299	0.000421018065937818	0.0865134690342197	1.09036605379657	3.56197610722486e-32	0.0231368760715243	1.02340660983719	0.801829907343501	0.980496260877762	FALSE
G6_SLEEPAPNO	I9_LBBB	PGS003213	51	18747	1066	420616	0.433484254152145	1.54262306147838	0.00269348110168523	0.0862154468224703	1.09004114891044	4.48679502702567e-32	0.173201870405283	1.18910612619226	0.211228317880034	0.826781815755539	FALSE
G6_SLEEPAPNO	I9_RBBB	PGS003213	34	18764	514	421168	0.647461453196322	1.91068430582883	0.000177299514356215	0.087065931510166	1.0909686065549	1.04774536836559e-32	-0.226569461498546	0.797263961240099	0.182721456660426	0.809986975824732	FALSE
G6_SLEEPAPNO	I9_CARDARR	PGS003213	39	18759	862	420820	0.130452886775863	1.13934426044755	0.421852348608424	0.0872206960338976	1.09113746285785	8.27105903473204e-33	-0.249495146802325	0.779194062402901	0.11210345928684	0.742903741262894	FALSE
G6_SLEEPAPNO	I9_HEARTFAIL	PGS003213	744	18054	13284	408398	0.393227018842101	1.48175473739391	3.81264527910391e-24	0.0839451072512971	1.08756919250788	1.92005532639291e-29	0.0623840996509229	1.06437109078782	0.0986543059737884	0.724794899186347	FALSE
G6_SLEEPAPNO	I9_HEARTFAIL_NS	PGS003213	1391	17407	25269	396413	0.476217895663731	1.60997378404789	1.7926202313639e-59	0.0850117171973023	1.08872982348581	3.78914782260042e-29	0.0133651955031488	1.01345490896233	0.635184133383185	0.957861407764514	FALSE
G6_SLEEPAPNO	I9_OTHILLHEART	PGS003213	55	18743	906	420776	0.546571341169242	1.72732046077067	8.47580037400792e-05	0.0862451663793442	1.09007354493175	4.3312244451741e-32	0.14084679120616	1.1512482531162	0.298380079512496	0.872626567546115	FALSE
G6_SLEEPAPNO	I9_ATHSCLE	PGS003213	281	18517	7081	414601	0.051862242500829	1.05323064209995	0.394959724843993	0.0866899828128687	1.09055853541616	4.98746085235247e-32	-0.00129728814813957	0.998703552966368	0.98270193506562	0.998646298315572	FALSE
G6_SLEEPAPNO	I9_ABAORTANEUR	PGS003213	53	18745	1131	420551	0.164288886792792	1.17855473481644	0.240970506942748	0.0866641856569457	1.09053040247046	2.17558994944466e-32	-0.00564801722090963	0.994367902841989	0.967306886952371	0.997275003392327	FALSE
G6_SLEEPAPNO	I9_THAORTANEUR	PGS003213	93	18705	1812	419870	0.497729503201637	1.64498210082656	1.95068365362311e-06	0.0867978097003729	1.09067613328867	2.03846131494867e-32	-0.0347062569174007	0.965889097831823	0.736905183393311	0.973137629302273	FALSE
G6_SLEEPAPNO	I9_OTHANEUR	PGS003213	34	18764	712	420970	0.319654865888862	1.3766525525797	0.0628261265034534	0.086914599060096	1.09080352009451	1.33356737819876e-32	-0.142082066328389	0.867550056916546	0.422002510865083	0.914730073472554	FALSE
G6_SLEEPAPNO	I9_ARTOTH	PGS003213	75	18723	1753	419929	0.246361643422829	1.27936216280211	0.0343858229499544	0.0873162276545777	1.09124170596724	8.0651431519954e-33	-0.152623950892943	0.858452481409946	0.192044497968681	0.815606870888913	FALSE
G6_SLEEPAPNO	I9_VTE	PGS003213	688	18110	11616	410066	0.552975061366316	1.73841723007398	2.1379025488189e-44	0.0848013104112963	1.08850077144072	4.12289285221785e-30	0.0514831609456752	1.05283145745676	0.193745833593547	0.817145636783844	FALSE
G6_SLEEPAPNO	I9_PHLETHROM	PGS003213	259	18539	4379	417303	0.726401349645893	2.0676265384493	2.68817298324408e-30	0.0859736838808995	1.08977764920936	1.42005303124758e-31	0.0332988485553663	1.03385946048489	0.598800596919137	0.951810166470103	FALSE
G6_SLEEPAPNO	I9_PHLETHROMBDVTLOW	PGS003213	238	18560	3650	418032	0.611123422587063	1.84250014280427	5.4127179030198e-20	0.0852047204671656	1.08893997218078	4.46571174274155e-31	0.109635220219735	1.11587094904896	0.0972295105558605	0.723331935863275	FALSE
G6_SLEEPAPNO	I9_THROMBOTH	PGS003213	151	18647	2560	419122	0.551899734828849	1.73654886862266	2.30160957016886e-11	0.0860773449519049	1.089890622583	7.98809096909585e-32	0.0973206333239086	1.10221372341992	0.246093930482933	0.847198726988387	FALSE
G6_SLEEPAPNO	I9_VARICVE	PGS003213	1195	17603	26881	394801	0.0255611917142054	1.02589068035912	0.405387030105971	0.0890827774891837	1.0931711425436	3.72144502971906e-32	-0.0378550693209039	0.962852477642831	0.20659684095226	0.825387686791137	FALSE
G6_SLEEPAPNO	I9_VARICVEOES	PGS003213	22	18776	560	421122	0.304326946074492	1.35571222843022	0.158376485128318	0.0869281765633612	1.09081833058341	1.25709736677172e-32	-0.175057592500681	0.839408675732336	0.398292629641278	0.907427366310156	FALSE
G6_SLEEPAPNO	I9_VARICVESOTH	PGS003213	92	18706	1603	420079	0.356846810013864	1.42881697263564	0.000661036368800253	0.0865571468897688	1.09041367968765	2.99194266351677e-32	0.0437692721517444	1.04474127617109	0.676145958592369	0.964309775318339	FALSE
G6_SLEEPAPNO	I9_VEINSOTH	PGS003213	396	18402	8703	412979	0.575049178011045	1.77721792480773	1.58351785688771e-28	0.0852375936663553	1.08897576970978	7.5066156537218e-31	0.063634159177721	1.06570244997566	0.215278028846086	0.828423388539299	FALSE
G6_SLEEPAPNO	I9_LYMPHADE	PGS003213	102	18696	1810	419872	0.434579308161589	1.54431324229766	1.32792363790924e-05	0.0865417576933349	1.09039689922646	3.12670066239521e-32	0.0390308178083859	1.03980252759145	0.705575547854276	0.969452438539827	FALSE
G6_SLEEPAPNO	I9_LYMPHOTH	PGS003213	37	18761	537	421145	0.857585637628302	2.35746204951288	2.12884275838879e-07	0.0867086514173074	1.09057889481212	1.88903047520094e-32	-0.0293517300613457	0.971074848175847	0.865597353321465	0.987807596380665	FALSE
G6_SLEEPAPNO	I9_HYPOTE	PGS003213	64	18734	1699	419983	0.159160269093003	1.17252585127737	0.204740825800407	0.0870197876116122	1.09091826617166	1.26502291038941e-32	-0.0936653330859759	0.910587454746102	0.456566447356808	0.922621411210092	FALSE
G6_SLEEPAPNO	I9_OTHOTH	PGS003213	34	18764	547	421135	0.55543260023907	1.74269471188004	0.00136540797984313	0.0870780456916089	1.0909818228266	1.02021559986659e-32	-0.221917306384921	0.800981597660007	0.202652044117305	0.822198559303653	FALSE
G6_SLEEPAPNO	I9_HYPERTROCARDMYOP	PGS003213	45	18753	641	421041	0.798750051318043	2.2227608543792	1.11757638533328e-07	0.0866252049057439	1.09048789360468	2.23996044590706e-32	0.00425592979498198	1.00426499912577	0.977586063274287	0.998151184138033	FALSE
G6_SLEEPAPNO	J10_ASTHMA	PGS003213	1853	16945	32843	388839	0.639265151899637	1.89508776585949	1.70660208610357e-145	0.0830188665923455	1.08656230808298	3.61160397762622e-27	0.0278264745683011	1.02821724709848	0.258477665488923	0.85319207520584	FALSE
G6_SLEEPAPNO	J10_ASTHMA_MAIN	PGS003213	1568	17230	28010	393672	0.613760805216554	1.84736593433232	1.51912657241433e-116	0.0839538735975571	1.08757872655779	3.52634209010596e-28	0.0261145945204904	1.02645856826146	0.32458409390618	0.88209713816447	FALSE
G6_SLEEPAPNO	J10_NASALPOLYP	PGS003213	251	18547	4820	416862	0.375279161137581	1.45539764837638	4.63413890308905e-09	0.0862983739004979	1.090131546586	8.1450804641023e-32	0.0301812921528927	1.03064136420935	0.638586796269069	0.958608153671879	FALSE
G6_SLEEPAPNO	J10_CHRONSINUSITIS	PGS003213	790	18008	14019	407663	0.565712211712494	1.76070132838215	6.22518324262284e-54	0.0875361801310355	1.09148175368146	8.39053330479983e-32	-0.030362111386934	0.970094187787401	0.411392782779227	0.91224193884952	FALSE
G6_SLEEPAPNO	J10_SINUSITIS	PGS003213	1068	17730	17990	403692	0.651757273921862	1.91890991829837	1.25853475227806e-93	0.0876577252229488	1.0916144259942	2.06228968614124e-31	-0.0241070553621314	0.97618119873204	0.448399201456712	0.920975137349673	FALSE
G6_SLEEPAPNO	J10_PHARYNGITIS	PGS003213	217	18581	4227	417455	0.591381927948566	1.8064831207625	7.42302441377634e-18	0.0869036291831739	1.09079155417978	2.734479867158e-32	-0.0255671131314821	0.974756957778585	0.708152503397297	0.969519613162702	FALSE
G6_SLEEPAPNO	J10_TONSILLITIS	PGS003213	731	18067	13356	408326	0.543161362108207	1.72144036536663	5.53096462063872e-45	0.084648085444854	1.08833399872374	6.3470915546042e-30	0.0430242523139837	1.04396321306723	0.256872859010271	0.852122496996648	FALSE
G6_SLEEPAPNO	J10_BRONCHITIS	PGS003213	536	18262	9328	412354	0.68971162229629	1.99314067302817	3.56938290400685e-54	0.0848427509730925	1.08854588045887	2.34596773825448e-30	0.0533436777372027	1.05479209139262	0.225101154572097	0.833525766405957	FALSE
G6_SLEEPAPNO	J10_BRONCHIOLITIS	PGS003213	34	18764	2298	419384	-0.34818692316174	0.705966902314815	0.0457785647765574	0.0864700422482179	1.09031870373142	2.76989695687629e-32	0.108793322116105	1.11493189476254	0.526491363943602	0.937317090059626	FALSE
G6_SLEEPAPNO	J10_ACUTELOWERNAS	PGS003213	236	18562	3363	418319	0.623854762792148	1.86610759734684	3.19982232806994e-21	0.0863319715207705	1.09016817302703	7.52691923424544e-32	0.0297482908348311	1.03019519174381	0.64451118239726	0.959410541614775	FALSE
G6_SLEEPAPNO	J10_ACUTEUPPERINFEC	PGS003213	1797	17001	30610	391072	0.677345515780063	1.9686450530429	1.86459997527328e-156	0.0876948154726226	1.09165491499668	3.23172470289906e-30	-0.0135962050451659	0.986495805878814	0.586395647968858	0.949259814572887	FALSE
G6_SLEEPAPNO	J10_PNEUMONAS	PGS003213	1365	17433	26968	394714	0.490536310671905	1.63319188335689	3.13352847354825e-66	0.0859492803388077	1.08975105509912	9.02367984589417e-30	-0.00161158261180699	0.998389715290131	0.954362261409828	0.996137563948517	FALSE
G6_SLEEPAPNO	J10_BRONCHIECTASIS	PGS003213	91	18707	1421	420261	0.592104861022415	1.80778955933478	1.90718296594335e-08	0.0872222859826326	1.09113919771186	9.98962534957589e-33	-0.119327437009629	0.887517147218503	0.266149480204003	0.858390819847759	FALSE
G6_SLEEPAPNO	J10_EMPHYSEMA	PGS003213	40	18758	823	420859	0.303657855958072	1.3548054381735	0.064217532092025	0.0862505210618901	1.09007938194517	4.02240743652044e-32	0.242943995341146	1.27499721633475	0.148780019150769	0.782080500447466	FALSE
G6_SLEEPAPNO	J10_BRONCHNAS	PGS003213	49	18749	774	420908	0.342321519811216	1.4082129931106	0.0169033146753361	0.0868057319071652	1.09068477388477	1.73249835255441e-32	-0.0429524880616062	0.957956903375186	0.747979241618239	0.974198795906383	FALSE
G6_SLEEPAPNO	J10_COPDNAS	PGS003213	378	18420	7194	414488	0.41962127951688	1.52138526673609	1.39413234196323e-15	0.0871812595628592	1.09109443309537	3.1432055643414e-32	-0.0342751976472748	0.96630554303119	0.515427632498927	0.934784803818822	FALSE
G6_SLEEPAPNO	J10_OTHERINSTPULM	PGS003213	114	18684	2240	419442	0.48773591668442	1.62862470056667	2.45563556891897e-07	0.0867657601468771	1.09064117816574	2.32024607063697e-32	-0.0237071166034593	0.976571689509894	0.800402706697947	0.980373000581854	FALSE
G6_SLEEPAPNO	J10_PNEUMONISOLLIQ	PGS003213	29	18769	699	420983	0.255574757116202	1.29120353606277	0.173185751109892	0.086655370564922	1.09052078938697	2.01087555941823e-32	0.0185844920657827	1.01875825852306	0.920657348024788	0.993148840103691	FALSE
G6_SLEEPAPNO	J10_COLD	PGS003213	288	18510	4001	417681	0.496764828827849	1.6433959939099	1.91855764606327e-16	0.085571085284662	1.08933899456437	3.01004196038198e-31	0.0677707071912014	1.07011990954593	0.257623455859724	0.8526979257831	FALSE
G6_SLEEPAPNO	J10_LARYNGITIS	PGS003213	175	18623	4558	417124	0.297901367162035	1.34702892004189	0.000117341318960498	0.0860158607546702	1.08982361359302	9.89398434297977e-32	0.0725829993184853	1.07528205006384	0.335084033285245	0.88557839027522	FALSE
G6_SLEEPAPNO	J10_INFLUENZA	PGS003213	299	18499	5502	416180	0.547478428270886	1.72888800172164	1.16009848947285e-20	0.0865088045511988	1.09036096781448	6.94644302612434e-32	-0.00160246614196401	0.99839881712135	0.978347165771648	0.998237281567186	FALSE
G6_SLEEPAPNO	J10_VIRALPNEUMO	PGS003213	107	18691	2204	419478	0.494042336153752	1.63892794523049	6.90689041245786e-07	0.0859974823110839	1.08980358451527	7.73217826703243e-32	0.114601492998455	1.12142645222153	0.252652346096035	0.850449276648778	FALSE
G6_SLEEPAPNO	J10_PNEUMOPNEUMO	PGS003213	39	18759	854	420828	0.222681631156658	1.24942273313892	0.167315651172936	0.0865847393717446	1.09044376732255	2.34707379164623e-32	0.0596140496383117	1.06142680942035	0.708031589799443	0.969519613162702	FALSE
G6_SLEEPAPNO	J10_PNEUMOBACTEROTH	PGS003213	399	18399	8175	413507	0.460106798400075	1.58424317059589	2.64241883209743e-19	0.0858752576984532	1.08967039183419	2.79156675318421e-31	0.0290828257931264	1.02950986091471	0.567446861426761	0.946373145258596	FALSE
G6_SLEEPAPNO	J10_PNEUMONONBACT	PGS003213	27	18771	542	421140	0.381164807490506	1.4639888618592	0.0494567979922336	0.0866770034018013	1.0905443807005	1.94112433121404e-32	-0.00088274003758153	0.999117649462788	0.996165427721555	0.999655336060576	FALSE
G6_SLEEPAPNO	J10_VASOALLERRHIN	PGS003213	649	18149	12983	408699	0.588871048497172	1.80195294915274	6.56961230066354e-48	0.085332337291331	1.08907894810938	1.6597776594829e-30	0.0288507789896724	1.02927099415757	0.470253013778238	0.926070041904734	FALSE
G6_SLEEPAPNO	J10_CHRONRHINITIS	PGS003213	430	18368	7562	414120	0.772742221103834	2.16569693829305	1.48228908010109e-55	0.0871350365825975	1.09104400062451	4.3300950367626e-32	-0.0389598793615856	0.961789295972872	0.418942550772117	0.913955816488529	FALSE
G6_SLEEPAPNO	J10_SEPTDEV	PGS003213	602	18196	8608	413074	0.579352758987202	1.784882807451	5.26732814621644e-44	0.0875071724185569	1.09145009275178	4.65439556326071e-32	-0.0306331374626682	0.969831302592573	0.455262393720505	0.922412810354721	FALSE
G6_SLEEPAPNO	J10_CHRONTONSADEN	PGS003213	2122	16676	47091	374591	0.385291794507662	1.47004320939905	5.96704694995849e-59	0.0838112768721667	1.08742365244957	3.0942634424178e-27	0.0206823017993077	1.02089766276083	0.37077155874863	0.897788726590333	FALSE
G6_SLEEPAPNO	J10_PERITONSABSC	PGS003213	295	18503	7382	414300	0.223162823236376	1.25002409013484	0.000146863985063193	0.0877343482710467	1.09169807202343	9.85478550458339e-33	-0.0658090768534464	0.936309610404658	0.254141919225299	0.850943775182499	FALSE
G6_SLEEPAPNO	J10_CHRONLARYNGITIS	PGS003213	206	18592	2905	418777	0.761089586985676	2.14060732818012	1.2474079563899e-26	0.0858198964903226	1.08961006803464	1.49295041403078e-31	0.0576119040542692	1.05930380441282	0.416303045143432	0.91340083530554	FALSE
G6_SLEEPAPNO	J10_VOCALLARYNX	PGS003213	873	17925	13827	407855	0.748537710052119	2.11390661104787	1.36400674875284e-101	0.0873434559084263	1.09127141897793	1.66381594850992e-31	-0.0249850716434359	0.975324471911137	0.470962288733381	0.926070041904734	FALSE
G6_SLEEPAPNO	J10_BRONCH	PGS003213	174	18624	2469	419213	0.447477209871772	1.56436064953437	6.94297053531887e-09	0.086196572857983	1.09002057570665	7.31757548173552e-32	0.0291161364315308	1.0295441551166	0.701524818185197	0.968838384726124	FALSE
G6_SLEEPAPNO	J10_SIMPLBRONCH	PGS003213	59	18739	955	420727	0.252572382295493	1.28733267287651	0.0530114328487359	0.0872002157863771	1.09111511632136	9.20168129267674e-33	-0.177429755507282	0.837419821400313	0.168493168373028	0.799713297386063	FALSE
G6_SLEEPAPNO	J10_PYOTHORAX	PGS003213	29	18769	595	421087	0.434829870672333	1.54470023778228	0.0193655379420027	0.0867333855948744	1.09060586971775	1.75211394581074e-32	0.000762368228065724	1.00076265890459	0.996987796270807	0.999699211957763	FALSE
G6_SLEEPAPNO	J10_PLEUREFFUSION	PGS003213	91	18707	2115	419567	0.311573605963229	1.36557229698899	0.00311377159662456	0.0870552292642041	1.09095693080302	1.3122909339913e-32	-0.0660296146496996	0.936103141514502	0.538833400263967	0.940090157845765	FALSE
G6_SLEEPAPNO	J10_PLEURPLAGUE	PGS003213	68	18730	1421	420261	0.269730210491288	1.30961108373715	0.027018558952927	0.0869345958819471	1.09082533291627	1.48061369516825e-32	-0.0597763261447442	0.941975205248212	0.621005747621496	0.95523943806949	FALSE
G6_SLEEPAPNO	J10_PNEUMOTHORAX	PGS003213	48	18750	1336	420346	-0.0326451925450366	0.967881910391049	0.821694596314992	0.0867357349463533	1.09060843193727	1.88071572564663e-32	-0.0144672223518039	0.985636925063295	0.922021136960798	0.993374877987956	FALSE
G6_SLEEPAPNO	J10_PLEUROTH	PGS003213	60	18738	1479	420203	-0.0157386862408061	0.984384519668249	0.903251676551491	0.0870627235363261	1.09096510676177	1.16585065365775e-32	-0.110490779023443	0.895394586563912	0.387287328674076	0.904540645658894	FALSE
G6_SLEEPAPNO	J10_RESPDISOTH	PGS003213	177	18621	2625	419057	0.515414063247345	1.67433163748157	1.17700542012775e-11	0.0865260691609467	1.09037979263358	4.27231198902187e-32	0.0194598012575074	1.01965037737385	0.800340541200679	0.980373000581854	FALSE
G6_SLEEPAPNO	K11_REFLUX	PGS003213	1124	17674	17785	403897	0.808210493653111	2.243888938196	8.50651094036719e-146	0.0871363070439453	1.09104538675462	5.66480792306398e-31	-0.0150517274039178	0.98506098363778	0.62938727807245	0.956735208889742	FALSE
G6_SLEEPAPNO	K11_CROHN	PGS003213	159	18639	3583	418099	0.505905166242412	1.65848604682859	2.38899030311032e-10	0.0869751359465864	1.09086955594217	1.94447352428053e-32	-0.0371133953307211	0.963566865170459	0.6436011845559	0.959343324455668	FALSE
G6_SLEEPAPNO	K11_ULCER	PGS003213	356	18442	7479	414203	0.449659530394042	1.56777831374706	6.31929885094378e-17	0.0865521014572349	1.09040817809287	8.1677039629005e-32	0.00849735983732081	1.00853356487585	0.873819099830197	0.988349128027457	FALSE
G6_SLEEPAPNO	K11_OTHENTERCOL	PGS003213	269	18529	6047	415635	0.402164897719683	1.49505784398017	7.5077460401256e-11	0.086899639084848	1.09078720182291	3.47290131030601e-32	-0.0290818978958437	0.971336910759862	0.628418549364005	0.956605452316962	FALSE
G6_SLEEPAPNO	K11_HEPFAIL	PGS003213	23	18775	510	421172	0.356748828069602	1.4286769812291	0.0875410731216612	0.0867209571627533	1.09059231528096	1.77214580171965e-32	-0.00824982429878781	0.991784112114421	0.967650634725747	0.997323440967501	FALSE
G6_SLEEPAPNO	K11_TOOTH_DEV	PGS003213	49	18749	1442	420240	0.254366393914627	1.28964423551448	0.0778449668420965	0.0871761788530078	1.09108888957522	9.31471472620217e-33	-0.169798082007766	0.843835184901903	0.230769096368112	0.837797568662404	FALSE
G6_SLEEPAPNO	K11_CARIES_DENTIN	PGS003213	196	18602	4691	416991	0.45336693867205	1.57360149583236	6.26226073227983e-10	0.0854228613465282	1.08917754041462	2.72371968050889e-31	0.123656192028551	1.13162674181561	0.0847853476183053	0.703578507056545	FALSE
G6_SLEEPAPNO	K11_CARIES_1	PGS003213	4968	13830	124532	297150	0.831833890119908	2.2975282935931	0	0.0926554163987067	1.09708363309871	1.42109998894627e-27	-0.024211374262468	0.976079369894288	0.143906051497797	0.776759769360673	FALSE
G6_SLEEPAPNO	K11_CARIES_2	PGS003213	487	18311	17227	404455	0.424966095460815	1.52953856048419	6.6571300762335e-20	0.0889874488773931	1.09306693702309	2.5811201972359e-33	-0.0903421980986787	0.913618493261662	0.0506643228299569	0.63717929302004	FALSE
G6_SLEEPAPNO	K11_CARIES_3	PGS003213	4705	14093	115720	305962	0.830042137439286	2.29341537687936	0	0.0929291705442742	1.09738400540351	3.20544193263832e-28	-0.0268528318678745	0.973504499821405	0.11125153542417	0.740763914434489	FALSE
G6_SLEEPAPNO	K11_PULPITIS_1	PGS003213	2775	16023	59691	361991	0.793852000331235	2.2119002779245	2.82568221636742e-290	0.0873220583179762	1.09124806864886	2.48644040399867e-28	-0.0109926469613705	0.989067551400543	0.59363667314804	0.950798769937554	FALSE
G6_SLEEPAPNO	K11_PULPITIS_3	PGS003213	72	18726	4763	416919	-0.0854613792012468	0.918088599684519	0.472889497764633	0.0870122991215622	1.09091009687166	1.31498755015042e-32	-0.0797246453053785	0.923370565804944	0.503364892211124	0.93284272130956	FALSE
G6_SLEEPAPNO	K11_PULPITIS_4	PGS003213	2779	16019	59762	361920	0.794331209666109	2.2129604951982	6.23403148175915e-291	0.0873348874578101	1.09126206851273	2.47849876394602e-28	-0.0111693458375072	0.988892799715456	0.587508826135822	0.949336062311755	FALSE
G6_SLEEPAPNO	K11_DEPOSITS	PGS003213	45	18753	1213	420469	0.396264542576649	1.48626244524643	0.00831922846438012	0.0866961747580989	1.09056528811579	2.0061625525323e-32	-0.0109060955309705	0.989153160316613	0.941011064172775	0.994984496351227	FALSE
G6_SLEEPAPNO	K11_PARODON_PERIAPIC_CHRONIC	PGS003213	181	18617	3941	417741	0.526156219063128	1.69241451949927	3.40845346977551e-12	0.0861203967256598	1.08993754531755	8.47046675300617e-32	0.0577757545183093	1.05947738605306	0.439333398129443	0.91908425548346	FALSE
G6_SLEEPAPNO	K11_PARODON	PGS003213	815	17983	17652	404030	0.614722661554252	1.84914368979992	1.11825670968565e-61	0.082318706920437	1.08580180724093	2.86919784670354e-28	0.0971464320587285	1.10202173311776	0.00706819776553074	0.353543457069504	FALSE
G6_SLEEPAPNO	K11_PARODON_OPER	PGS003213	815	17983	17670	404012	0.613744136471	1.84733514131625	1.73681628941929e-61	0.0823162930570133	1.08579918626682	2.87822251817444e-28	0.0972854755454576	1.10217497271523	0.00699333471071232	0.352715768083658	FALSE
G6_SLEEPAPNO	K11_GINGIV_HYPERPLAS	PGS003213	18	18780	486	421196	0.346575713798151	1.41421656548449	0.142115979618258	0.0868354018781766	1.09071713495046	1.44024218650754e-32	-0.144811141009834	0.865185675775146	0.532575664454925	0.938352951486557	FALSE
G6_SLEEPAPNO	K11_DENTOFACIAL_ANOMALIES	PGS003213	361	18437	7304	414378	0.686587298298087	1.98692317359061	2.7654551771113e-37	0.0859380461326552	1.08973881267988	2.23616825812589e-31	0.0383144375549939	1.03905790034323	0.468073373854689	0.925374913300585	FALSE
G6_SLEEPAPNO	K11_MISS_TEETH_ACCID_EXTR_PAROD	PGS003213	84	18714	1958	419724	0.422561825411737	1.52586555395343	0.000114646175624449	0.0868925848113213	1.09077950713877	1.66265552013033e-32	-0.032413415531576	0.968106269169221	0.773385136178334	0.977057970873708	FALSE
G6_SLEEPAPNO	K11_ORALCYST	PGS003213	38	18760	931	420751	0.296213014089129	1.34475657842271	0.0686162315504536	0.0869510208275242	1.09084324981014	1.28277170896832e-32	-0.124658817627568	0.882798046341032	0.446327865961164	0.920503267520988	FALSE
G6_SLEEPAPNO	K11_JAWS	PGS003213	76	18722	1436	420246	0.541808850835846	1.71911367166219	2.88989624829494e-06	0.0875507020087581	1.09149760416111	5.55399799689947e-33	-0.221984446856632	0.800927821183018	0.0539576268454211	0.647325712979488	FALSE
G6_SLEEPAPNO	K11_SALIVARY	PGS003213	231	18567	4679	417003	0.505728058436355	1.65819234201294	2.68561462179445e-14	0.0872325444027071	1.09115039113352	1.70363813713384e-32	-0.0540401789001479	0.947394040486525	0.411768512397033	0.912255616720385	FALSE
G6_SLEEPAPNO	K11_STOMATITIS	PGS003213	85	18713	1824	419858	0.53922138580165	1.71467127489858	7.20655675354745e-07	0.0871957923051228	1.09111028980477	1.03057085063185e-32	-0.122571554736462	0.884642602310438	0.256278910655731	0.852116145303304	FALSE
G6_SLEEPAPNO	K11_APHTA_RECUR	PGS003213	45	18753	878	420804	0.627360255723898	1.87266070356234	3.84179667136609e-05	0.0873872720191709	1.09131923529483	6.4013610956037e-33	-0.322780186659805	0.724133010970789	0.0372414239454005	0.588157144202398	FALSE
G6_SLEEPAPNO	K11_APHTA_RECUR_INCLAVO	PGS003213	105	18693	2361	419321	0.594267219459233	1.81170287781419	3.16564470815252e-09	0.0884600719367291	1.09249063070459	1.36105382026801e-33	-0.355845908420079	0.700580565484509	0.000385670617238597	0.075904582770459	FALSE
G6_SLEEPAPNO	K11_LIP_ORAL_MUCOSA	PGS003213	162	18636	3242	418440	0.539983291915742	1.71597819123714	8.91264247330809e-12	0.0872572332093095	1.09117733066705	1.23678024914864e-32	-0.0762236329850698	0.926608963058603	0.340788442994849	0.887008844114707	FALSE
G6_SLEEPAPNO	K11_ORAL_LEUCOPLAC_RELAT	PGS003213	43	18755	1041	420641	0.306669840298042	1.35889224254272	0.0450669809827456	0.0867776987938786	1.0906541990235	1.72144523970689e-32	-0.0410474046959781	0.959783630618152	0.79619752909636	0.980025453078045	FALSE
G6_SLEEPAPNO	K11_ORAL_LEUCOPLAC_RELAT_INCLAVO	PGS003213	68	18730	1555	420127	0.430151838412092	1.53749095601119	0.000408359610560006	0.0870189403353538	1.0909173418629	1.28123029669449e-32	-0.0965742167738559	0.907942510535177	0.435208792176933	0.918331304149337	FALSE
G6_SLEEPAPNO	K11_TONGUE	PGS003213	57	18741	1321	420361	0.349672137881102	1.4186023663619	0.00849663089461665	0.0868100820354488	1.09068951851377	1.74911725797618e-32	-0.0372298140315294	0.963454694497382	0.774376775395276	0.977267848460971	FALSE
G6_SLEEPAPNO	K11_OESITIS	PGS003213	74	18724	952	420730	0.762073241627199	2.14271398245443	4.47379331862348e-10	0.0858525707578313	1.08964567082713	8.71847340910563e-32	0.190962892277313	1.21041453552101	0.107635421561771	0.736083456110896	FALSE
G6_SLEEPAPNO	K11_OESULC	PGS003213	66	18732	1220	420462	0.448075976939542	1.56529761765826	0.00029888398798918	0.0866907255711263	1.09055934543782	2.16905512908214e-32	-0.00222369165277885	0.997778778917903	0.985920053923177	0.999043449824961	FALSE
G6_SLEEPAPNO	K11_OESOBST	PGS003213	32	18766	537	421145	0.587543815103848	1.79956292343724	0.000938016756541689	0.0867216566851257	1.09059307817495	1.818978185214e-32	-0.0299566405776596	0.970487612418507	0.869499723327466	0.987870968575763	FALSE
G6_SLEEPAPNO	K11_OTHDISOES	PGS003213	124	18674	2051	419631	0.351413426440069	1.4210747143431	0.000146872982486056	0.0857148279841621	1.0894955903466	1.31390942367649e-31	0.143564769536867	1.15438157714591	0.111956989117554	0.742472797676372	FALSE
G6_SLEEPAPNO	K11_GULC	PGS003213	153	18645	3316	418366	0.263166517661817	1.30104334761114	0.00129203487032833	0.0866871546825025	1.09055545117881	3.06290455889049e-32	-0.00510923583014428	0.994903794114774	0.949642630275973	0.995761169905782	FALSE
G6_SLEEPAPNO	K11_DULC	PGS003213	121	18677	2137	419545	0.229652628630968	1.25816288424783	0.0121834918831159	0.0877431761022742	1.0917077093923	4.78622531662032e-33	-0.172977016180197	0.841156947622162	0.0621587254645616	0.661208873981357	FALSE
G6_SLEEPAPNO	K11_ACUTGASTR	PGS003213	97	18701	1615	420067	0.472217201114331	1.60354563780403	4.81851767163339e-06	0.0862286920521179	1.0900555868514	5.21206239516216e-32	0.0861617510653584	1.08998261989706	0.394778906302638	0.906330408482208	FALSE
G6_SLEEPAPNO	K11_CHRONGASTR	PGS003213	297	18501	6232	415450	0.339776432674693	1.40463352529725	1.11611616751314e-08	0.0858743828726696	1.08966943856285	1.9755558900275e-31	0.0410516542130856	1.04190592298608	0.477957830719182	0.927538544283481	FALSE
G6_SLEEPAPNO	K11_OTHGASTR	PGS003213	286	18512	5067	416615	0.451326922399531	1.57039459535115	7.55589428715456e-14	0.0859186581797983	1.08971768507997	1.7171316565327e-31	0.0411333496088963	1.04199104537986	0.492399870387403	0.930778689944762	FALSE
G6_SLEEPAPNO	K11_FUNCDYSP	PGS003213	334	18464	6072	415610	0.66675863346731	1.94791317616005	3.37038934232714e-33	0.0875981267454371	1.09154936937504	1.38231498155492e-32	-0.0497649243593689	0.951453061651859	0.367855444559324	0.896668468431107	FALSE
G6_SLEEPAPNO	K11_OTHDISSTOMDUOD	PGS003213	68	18730	1202	420480	0.37675221050424	1.45754310075124	0.00197837939494595	0.0867085428287472	1.09057877638773	2.13027414882066e-32	0.00167481107936272	1.00167621435874	0.989100933574025	0.999140895308213	FALSE
G6_SLEEPAPNO	K11_APPENDACUT	PGS003213	1471	17327	26914	394768	0.415253779161962	1.51475510519931	2.45199024189823e-52	0.0869963392069795	1.09089268617864	2.77456472311952e-30	-0.00298355079962598	0.997020895564977	0.912595733397089	0.992484912690213	FALSE
G6_SLEEPAPNO	K11_APPENDOTH	PGS003213	146	18652	2382	419300	0.427059868999068	1.53274442285159	2.78505148383152e-07	0.0876240489051444	1.09157766505886	6.29895979320682e-33	-0.135671591617045	0.873129328400322	0.111619762946628	0.741808542709426	FALSE
G6_SLEEPAPNO	K11_HERING	PGS003213	1243	17555	25835	395847	0.04188091889859	1.04277029712157	0.163762187616064	0.0904308001008265	1.09464575564474	5.56433377731546e-33	-0.0562262581994804	0.945325224108531	0.05515778205292	0.649349664458368	FALSE
G6_SLEEPAPNO	K11_FEMHER	PGS003213	46	18752	968	420714	0.127735911051277	1.13625289123921	0.395090882814385	0.0866457285324709	1.09051027460083	2.18477968918666e-32	0.00890105783242748	1.00894079004645	0.951770601225323	0.995874033538179	FALSE
G6_SLEEPAPNO	K11_UMBHER	PGS003213	415	18383	5718	415964	0.811071009171254	2.25031680645012	1.88667588310137e-59	0.0879215252390743	1.09190243188369	1.13408605856042e-32	-0.0633380556303862	0.938626112207179	0.198878889486786	0.819825128098971	FALSE
G6_SLEEPAPNO	K11_VENTHER	PGS003213	308	18490	4980	416702	0.572983748036302	1.77355099383235	4.9050393446332e-23	0.0866444905784573	1.09050892460009	5.90856869557118e-32	-0.015547477540316	0.984572760549111	0.785849840481366	0.978716333592008	FALSE
G6_SLEEPAPNO	K11_DIAHER	PGS003213	394	18404	7551	414131	0.540181432177012	1.71631822929078	1.10682857964911e-25	0.0868329449233214	1.090714455111	5.80937862600488e-32	-0.0213931746480789	0.978834036174675	0.680260439855689	0.964823707655827	FALSE
G6_SLEEPAPNO	K11_OTHABDHER	PGS003213	38	18760	708	420974	0.414344570075572	1.51337850199891	0.0119427631359723	0.0865795116785922	1.09043806683203	2.35674107492416e-32	0.0366877698267862	1.0373690723424	0.820903474402552	0.982783532415026	FALSE
G6_SLEEPAPNO	K11_VASCINT	PGS003213	32	18766	710	420972	0.418238675003166	1.51928324606569	0.0198586388861698	0.086592236201627	1.09045194222461	2.27385943922517e-32	0.0350132386385468	1.03563341908537	0.835141170045137	0.984619790247816	FALSE
G6_SLEEPAPNO	K11_PARALIL	PGS003213	28	18770	561	421121	0.382060838784835	1.46530122956744	0.0434626297198029	0.0869007778317773	1.09078844395419	1.34923204445126e-32	-0.151717814687863	0.85923070882046	0.409850910590449	0.911609451062136	FALSE
G6_SLEEPAPNO	K11_ADHE	PGS003213	65	18733	1412	420270	0.351241718544997	1.42083072554316	0.00479189294423797	0.0866479923154583	1.09051274328223	2.33726893256722e-32	0.0313241076682285	1.03181987043045	0.799973698694153	0.980373000581854	FALSE
G6_SLEEPAPNO	K11_OTHILEUS	PGS003213	124	18674	3195	418487	0.115517738513904	1.12245442504511	0.201337634073892	0.0868142931607114	1.09069411155363	2.20281487793877e-32	-0.0178925840021087	0.982266537832068	0.84437587164274	0.985450147679364	FALSE
G6_SLEEPAPNO	K11_DIVERTIC	PGS003213	959	17839	18663	403019	0.521537616229071	1.68461595210875	1.3785929855216e-51	0.0840522865387872	1.08768576364592	3.6733981886948e-29	0.0361312163592004	1.03679188162167	0.274224217137167	0.861655141958246	FALSE
G6_SLEEPAPNO	K11_IBS	PGS003213	444	18354	6890	414792	0.839784271602651	2.31586732454204	2.18781674684343e-67	0.0872237052374841	1.09114074631756	3.81864095762343e-32	-0.0307110549342088	0.969755738733564	0.526508353563584	0.937317090059626	FALSE
G6_SLEEPAPNO	K11_OTHFUNC	PGS003213	481	18317	10171	411511	0.491695887311066	1.63508679294622	3.64950142104684e-26	0.0881609675289656	1.09216391080562	9.81176980568586e-33	-0.0613916398834168	0.94045484801523	0.184201480197344	0.811033194815081	FALSE
G6_SLEEPAPNO	K11_FISSANAL	PGS003213	423	18375	6954	414728	0.485813525080642	1.62549685355329	1.1401116196068e-22	0.0860331791816084	1.08984248778708	2.4280832632711e-31	0.0231872321601455	1.0234581458887	0.635158031676042	0.957861407764514	FALSE
G6_SLEEPAPNO	K11_ABSCANAL	PGS003213	101	18697	2031	419651	0.423201939257059	1.52684259429578	2.26421744053439e-05	0.0869153406556168	1.09080432902981	1.71383143735918e-32	-0.0356687681932444	0.964959865953764	0.724968762601383	0.971261341545559	FALSE
G6_SLEEPAPNO	K11_OTHANRECT	PGS003213	319	18479	6303	415379	0.515742175516121	1.674881096371	1.76593751191884e-19	0.086057906252405	1.08986943673262	1.59294068208338e-31	0.0341999987911862	1.03479154309166	0.539972683112105	0.94026598043434	FALSE
G6_SLEEPAPNO	K11_OTHINT	PGS003213	92	18706	1768	419914	0.369566187362647	1.44710670529931	0.000443524354130924	0.0864891444697153	1.09033953143973	3.38533834833891e-32	0.0419904264608688	1.04288449460745	0.679482503953327	0.96476237150026	FALSE
G6_SLEEPAPNO	K11_PERITONITIS	PGS003213	36	18762	983	420699	0.0313850774457985	1.03188278217628	0.861981966641666	0.0861218448054342	1.08993912363521	4.91715438734661e-32	0.290465598400243	1.33704987140505	0.0747615462761548	0.685467867563769	FALSE
G6_SLEEPAPNO	K11_OTHPERITON	PGS003213	80	18718	1074	420608	0.576220186129525	1.77930028041569	2.75078491309592e-07	0.0869589015998536	1.09085184653131	1.50195533085163e-32	-0.050794029235826	0.950474420315049	0.641008199659785	0.958988037186062	FALSE
G6_SLEEPAPNO	K11_ALCOLIV	PGS003213	66	18732	1479	420203	0.267530359981394	1.30673330163259	0.0310894006464192	0.086723055526386	1.09059460374261	2.0586391513268e-32	-0.0187489696386665	0.981425698970348	0.881319008758438	0.988916772953019	FALSE
G6_SLEEPAPNO	K11_CHRONHEP	PGS003213	29	18769	658	421024	0.430495593304516	1.53801956690046	0.0208500073737169	0.0867201650088406	1.09059145136433	1.82056821268184e-32	-0.0155312043450118	0.984588782824302	0.930655525805673	0.994212518801557	FALSE
G6_SLEEPAPNO	K11_FIBROCHIRLIV	PGS003213	51	18747	1062	420620	0.533415194464172	1.7047444119163	0.000167980085782522	0.0865581070876899	1.0904147267011	2.56372038592999e-32	0.0378358354675584	1.03856072404745	0.786858950969299	0.978756396101929	FALSE
G6_SLEEPAPNO	K11_OTHINFLIV	PGS003213	79	18719	1411	420271	0.603977506331477	1.82938072205149	9.45012315980012e-08	0.086792898700367	1.09067077699132	1.93540236775767e-32	-0.0439819991396257	0.956971183622662	0.699317045052762	0.968356883161945	FALSE
G6_SLEEPAPNO	K11_DISLIVOTH	PGS003213	220	18578	3409	418273	0.728780418798462	2.0725514209611	2.00581031157998e-26	0.0861207905054462	1.08993797451301	9.90398920782749e-32	0.0396304993806246	1.04042626500924	0.553815253918071	0.943300752316935	FALSE
G6_SLEEPAPNO	K11_CHOLELITH	PGS003213	1540	17258	28595	393087	0.428144428457999	1.53440767709955	1.11324219684246e-54	0.0845554224161423	1.08823315507148	1.35743094471416e-28	0.0247971217219698	1.02510712745769	0.351661909857438	0.891830758161231	FALSE
G6_SLEEPAPNO	K11_CHOLECYST	PGS003213	142	18656	2554	419128	0.354437323809745	1.42537840210958	3.6342431069179e-05	0.0860274713688729	1.089836267188	8.58322872450966e-32	0.0731454378664899	1.07588700024648	0.377696566567041	0.900825678672429	FALSE
G6_SLEEPAPNO	K11_GALLBLAOTH	PGS003213	50	18748	986	420696	0.226381990577385	1.25405461084088	0.110333980484923	0.0870117250767661	1.09090947064058	1.19231231703815e-32	-0.139541372974654	0.869757038024107	0.353123893436393	0.892348842741626	FALSE
G6_SLEEPAPNO	K11_CHOLANGI	PGS003213	39	18759	1012	420670	0.288953801311405	1.33503005046623	0.0726990292800893	0.0867024113641031	1.09057208956302	1.92129687151328e-32	-0.00668942693175564	0.993332897477676	0.967763256231125	0.997326940394247	FALSE
G6_SLEEPAPNO	K11_BILIAOTH	PGS003213	54	18744	1442	420240	0.0618740034170725	1.06382829755315	0.653406540796024	0.0864084664195601	1.09025156852071	3.28717193636264e-32	0.106638633972117	1.11253215050622	0.441777758306206	0.91924685078971	FALSE
G6_SLEEPAPNO	K11_ACUTPANC	PGS003213	216	18582	4423	417259	0.279640362861249	1.32265405127333	4.67240444403453e-05	0.0870888934146756	1.09099365755948	2.02098619237184e-32	-0.0390519447646259	0.961700752529655	0.568203357449363	0.946614318515616	FALSE
G6_SLEEPAPNO	K11_CHRONPANC	PGS003213	96	18702	2296	419386	0.216242927583861	1.24140391362698	0.0367402615997435	0.0863613837818492	1.0902002378095	4.15879587491299e-32	0.0653495945174544	1.0675321625481	0.527107680519844	0.93740909133536	FALSE
G6_SLEEPAPNO	K11_PANCOTH	PGS003213	41	18757	1116	420566	0.114383048413851	1.1211815094402	0.464770083151449	0.0868565481308927	1.09074019977451	1.49897741386869e-32	-0.0752359253154503	0.927524633971305	0.643899943112767	0.959343324455668	FALSE
G6_SLEEPAPNO	K11_COELIAC	PGS003213	129	18669	2937	418745	0.433682886923614	1.54292950740651	1.11817792259712e-06	0.0877978577593762	1.0917674074111	4.55023111581753e-33	-0.139270953419146	0.869992269139843	0.112727707943077	0.743485081305791	FALSE
G6_SLEEPAPNO	K11_MALABSORB	PGS003213	38	18760	930	420752	0.334915381601279	1.39782209875024	0.0406906769080664	0.0865452795544171	1.09040073945962	2.48270599001877e-32	0.0923128787543917	1.09670790500959	0.577281998056966	0.948101203411395	FALSE
G6_SLEEPAPNO	K11_POSTOPDIS	PGS003213	30	18768	495	421187	0.708594030496317	2.03113353837086	0.000106377699727591	0.0868383837539694	1.09072038733833	1.49399786053659e-32	-0.0908075436104303	0.913193443901446	0.626659141317174	0.956434741657739	FALSE
G6_SLEEPAPNO	K11_GIBLEEDING	PGS003213	257	18541	5684	415998	0.376769568691635	1.4575684012771	2.37261714235933e-09	0.0879089405978814	1.09188869076983	6.21518680225377e-33	-0.100357977903663	0.904513564203612	0.110411930086385	0.739368195604705	FALSE
G6_SLEEPAPNO	K11_OTHDISDIG	PGS003213	245	18553	5438	416244	0.427772394650359	1.53383693174383	4.6852193578585e-11	0.0864843702518463	1.09033432593368	5.91219109394344e-32	0.0061473915854662	1.00616632557545	0.924733245520436	0.993763713042443	FALSE
G6_SLEEPAPNO	TONGUEABNORMALITY	PGS003213	51	18747	1091	420591	0.455845226633532	1.57750616993054	0.00116972610099571	0.0869758220451076	1.09087030438642	1.30490437898185e-32	-0.0971973274821891	0.907376938059744	0.476298319208597	0.927437786339091	FALSE
G6_SLEEPAPNO	TEMPOROMANDIB	PGS003213	248	18550	4381	417301	0.827298183941236	2.28713097772609	9.64495644558703e-38	0.086763703877923	1.09063893551645	3.86671342560779e-32	-0.00785683261409851	0.992173951620314	0.901906461759057	0.991187348989179	FALSE
G6_SLEEPAPNO	APPENDACUT_COMPLIC	PGS003213	323	18475	6277	415405	0.171398861560213	1.18696408896532	0.00237303981041645	0.0862742115642783	1.09010520677927	1.08633120061007e-31	0.0263063304412569	1.02665539610905	0.6450849209912	0.959410541614775	FALSE
G6_SLEEPAPNO	HERING_BILATERAL	PGS003213	92	18706	1997	419685	0.242866484528192	1.27489839409395	0.0208288957262034	0.0867261259635073	1.09059795234991	2.32316969050576e-32	-0.00613199346130313	0.993886768840908	0.951478086087169	0.995834303945403	FALSE
G6_SLEEPAPNO	K11_CONSTIPATION	PGS003213	1236	17562	24332	397350	0.546026943639559	1.72638036769424	1.86189041394895e-72	0.0888670715084946	1.09293536442052	6.22426508669646e-32	-0.0356365424104619	0.96499096304186	0.226320756289788	0.834417435074762	FALSE
G6_SLEEPAPNO	K11_FISTULA	PGS003213	432	18366	7234	414448	0.479441602860717	1.6151722427749	1.45370041709663e-22	0.0860944332332082	1.08990924709968	2.28463455221378e-31	0.0214194587556255	1.02165050202088	0.657508919419756	0.961681604840468	FALSE
G6_SLEEPAPNO	K11_STRICTURE	PGS003213	218	18580	5548	416134	0.21186632645523	1.23598265585248	0.00202445000196929	0.0863435867336375	1.09018083563596	6.66953475638947e-32	0.0344064622251917	1.03500521176376	0.618354024119211	0.954858277039708	FALSE
G6_SLEEPAPNO	L12_ATOPIC	PGS003213	659	18139	18017	403665	0.436000532284082	1.54650961793161	4.46128756866068e-27	0.084756585462993	1.08845208938865	4.1444901784538e-30	0.0570614618778159	1.05872087936918	0.152167718561838	0.785281941080025	FALSE
G6_SLEEPAPNO	L12_PSORI_VULG	PGS003213	263	18535	4318	417364	0.681806577538696	1.97744691844071	1.64810209779907e-26	0.0844349472847174	1.08810205793624	1.63859102116396e-30	0.167539051845523	1.18239146385213	0.00846684442560044	0.38234470802748	FALSE
G6_SLEEPAPNO	L12_PSORI_PUST	PGS003213	57	18741	959	420723	0.679060597622449	1.97202433747381	8.6090540035122e-07	0.0861841356671421	1.09000701899704	4.76957843251809e-32	0.156841003515253	1.16980960349903	0.263928364048027	0.856945226084057	FALSE
G6_SLEEPAPNO	L12_PSORI_PUSTUPALM	PGS003213	50	18748	866	420816	0.704459257328988	2.02275260049595	9.01361179194445e-07	0.0865684464477963	1.09042600094991	2.49041654718934e-32	0.0243571974789443	1.02465625716228	0.86939731035536	0.987862883200112	FALSE
G6_SLEEPAPNO	L12_PSORI_ARTHRO	PGS003213	173	18625	2613	419069	0.763598158399282	2.14598393551353	7.26081628812515e-22	0.0850511319550132	1.08877273635371	4.44892997111067e-31	0.166088605288981	1.18067771137853	0.036403458747118	0.583688068795275	FALSE
G6_SLEEPAPNO	L12_PSORI_NAS	PGS003213	70	18728	1286	420396	0.369653360477896	1.44723285959746	0.00230531545862482	0.0863701905557192	1.09020983899875	3.70937020145423e-32	0.0937789316324628	1.0983169159495	0.444273450178372	0.919950546083238	FALSE
G6_SLEEPAPNO	L12_AGEP	PGS003213	76	18722	1301	420381	0.327437452936344	1.38740827027065	0.00440031709164167	0.0870090406627485	1.09090654219183	1.32293294374515e-32	-0.0789848174778237	0.924053953808232	0.512905388803696	0.93426746937076	FALSE
G6_SLEEPAPNO	L12_IMPETIGO	PGS003213	43	18755	1062	420620	0.31207941471251	1.36626319011975	0.0420483394739402	0.0870859082537993	1.09099040077276	1.05410424589824e-32	-0.156911681481689	0.854779548347267	0.294981708896599	0.8712894082481	FALSE
G6_SLEEPAPNO	L12_ABSCESS_CUT	PGS003213	314	18484	5368	416314	0.740964258531402	2.09795751290342	2.67231798742344e-38	0.0866062162264379	1.09046718687638	6.26699092976183e-32	0.00696306016347628	1.00698735863139	0.904225828215645	0.991271122401947	FALSE
G6_SLEEPAPNO	L12_CELLULITIS	PGS003213	252	18546	4405	417277	0.632421248462574	1.88216224913087	2.49174290946127e-23	0.0875768657974073	1.09152616224733	1.06078756606819e-32	-0.0739329699731918	0.92873394481614	0.240025959123256	0.842889185275318	FALSE
G6_SLEEPAPNO	L12_LYMPHADENITIS	PGS003213	97	18701	1702	419980	0.60415786414839	1.82971069492052	3.05401213641147e-09	0.0871463367638883	1.09105632968917	1.16738695790653e-32	-0.117937227412922	0.888751840115911	0.25244227594275	0.850263009524196	FALSE
G6_SLEEPAPNO	L12_PILONIDALCYST	PGS003213	180	18618	2375	419307	0.848625070774763	2.33643221354909	1.65712884516266e-29	0.0880744041561925	1.09206937350568	3.44914556251177e-33	-0.14604487065682	0.864118928730829	0.0563998112111835	0.651945154493764	FALSE
G6_SLEEPAPNO	L12_INFECT_SKIN_NAS	PGS003213	87	18711	1644	420038	0.55969916344817	1.75014591323002	1.95225953851777e-07	0.0870644896237602	1.09096703350323	1.2794433607276e-32	-0.0974308426174111	0.907165076548753	0.373292323846445	0.899208568069626	FALSE
G6_SLEEPAPNO	L12_SEBORRHOEIC	PGS003213	103	18695	1742	419940	0.621049436353505	1.86087989250439	3.49459231259511e-10	0.0871263047735555	1.09103447387823	1.22959883367768e-32	-0.0586984765288181	0.942991060232505	0.556453988743132	0.943861645062861	FALSE
G6_SLEEPAPNO	L12_ALLERGICCONTACT	PGS003213	197	18601	3304	418378	0.802341159640343	2.23075737898124	7.88866973575786e-28	0.0852782654571552	1.08902006120517	3.49129721953254e-31	0.130187923993253	1.13904241661241	0.0646849182863499	0.667467208782567	FALSE
G6_SLEEPAPNO	L12_OTHERCONTACT	PGS003213	125	18673	2196	419486	0.448320985167881	1.56568117543987	5.92615298356571e-07	0.0871937361807958	1.09110804634867	1.20422546363689e-32	-0.0747579046928625	0.927968115862601	0.403143864132339	0.909250451127146	FALSE
G6_SLEEPAPNO	L12_FOODDERMAT	PGS003213	23	18775	1224	420458	-0.0560807982389977	0.945462741079638	0.788788824052831	0.0868089028745364	1.09068823241608	1.53835108036374e-32	-0.0866779206763051	0.916972385923056	0.669770782421138	0.963428672564302	FALSE
G6_SLEEPAPNO	L12_INTERNALSUBSTANCEDERM	PGS003213	80	18718	2280	419402	0.350082372726226	1.41918444587044	0.00184108994389665	0.0872078477556457	1.09112344371018	9.89294034252807e-33	-0.113241988956284	0.892934553668711	0.315293257941251	0.878201157888013	FALSE
G6_SLEEPAPNO	L12_LICHENSIMPLEX	PGS003213	40	18758	607	421075	0.706773960787079	2.02744009592321	8.14059706286451e-06	0.0868872305086384	1.09077366679076	1.42811806092681e-32	-0.144098210602171	0.865802712877802	0.384299655245967	0.903461823778376	FALSE
G6_SLEEPAPNO	L12_PRURITUS	PGS003213	96	18702	1902	419780	0.596738952261058	1.81618646207289	6.28051561558422e-09	0.0873393124660381	1.09126689736705	8.49916893577585e-33	-0.112936692681731	0.893207204878947	0.269040016425919	0.859770969723322	FALSE
G6_SLEEPAPNO	L12_DERM_NUMMULAR	PGS003213	85	18713	1418	420264	0.659530785345471	1.93388471443621	1.56769234346367e-09	0.0874243087498729	1.09135965493996	7.08724241886322e-33	-0.159990963694011	0.852151489233026	0.137110838403374	0.769504114132875	FALSE
G6_SLEEPAPNO	L12_INFECT_DERM	PGS003213	127	18671	2376	419306	0.611345935919132	1.84291016926687	1.01417904468973e-11	0.0864875853139719	1.09033783143191	3.87981148073799e-32	0.0114497216027892	1.01151552055194	0.894917987012985	0.990574897740583	FALSE
G6_SLEEPAPNO	L12_DERM_NAS	PGS003213	634	18164	12461	409221	0.604648393106621	1.83060844116883	4.00622731128448e-49	0.0851979809390849	1.08893263326399	1.93596901302969e-30	0.0364228243365554	1.0370942624914	0.367457678780719	0.896668468431107	FALSE
G6_SLEEPAPNO	L12_LICHENPLANUS	PGS003213	122	18676	2530	419152	0.452823955546238	1.57274728870438	6.63852671713835e-07	0.08736034661896	1.09128985148325	9.00570299952463e-33	-0.114613432086502	0.891710784066366	0.210105791517539	0.82633270027947	FALSE
G6_SLEEPAPNO	L12_URTICA_ALLERG	PGS003213	99	18699	1995	419687	0.601855138405817	1.82550222034288	2.45612210961005e-09	0.0870339706372364	1.0909337388031	1.41964570972844e-32	-0.0682652055538677	0.934012735363089	0.493631444186711	0.930778689944762	FALSE
G6_SLEEPAPNO	L12_URTICA_DERTMATOG	PGS003213	67	18731	1553	420129	0.556286078170777	1.74418269824978	1.05626243991476e-05	0.0861970334926078	1.09002107780799	4.91826224500473e-32	0.109207076203027	1.11539329783776	0.364690212536794	0.89535841870909	FALSE
G6_SLEEPAPNO	L12_URTICA_NAS	PGS003213	282	18516	5433	416249	0.59053327200934	1.80495068847881	1.39125333012373e-22	0.0865209395559957	1.09037419943034	6.47498680885446e-32	0.00886968734323051	1.00890913957674	0.882699918596675	0.988929915250729	FALSE
G6_SLEEPAPNO	L12_ERYTHEMANODOSUM	PGS003213	38	18760	716	420966	0.487239383738368	1.62781623547747	0.00324764735624276	0.0864180522579615	1.09026201954616	3.07743499620278e-32	0.140422713264561	1.15076013763356	0.37742676904063	0.900775020544538	FALSE
G6_SLEEPAPNO	L12_ERYTH_NAS	PGS003213	21	18777	550	421132	0.0957051678567381	1.10043457267751	0.680721174885059	0.0864572489485136	1.0903047550467	2.69446788967102e-32	0.210657854169399	1.23448990722146	0.34358800955634	0.888512522489321	FALSE
G6_SLEEPAPNO	L12_OTHACUSKINSUNNAS	PGS003213	40	18758	660	421022	0.16785953096635	1.18277045635528	0.289083585060618	0.0868844142111423	1.09077059485194	1.42517555517715e-32	-0.0991422063175655	0.905613914846197	0.550182311349039	0.942435058431844	FALSE
G6_SLEEPAPNO	L12_ACTINKERA	PGS003213	188	18610	6348	415334	-0.0518304258784355	0.949489862101489	0.486972405053266	0.0862617414423184	1.09009161311915	6.76229527573537e-32	0.045425123493214	1.04647264546422	0.542181381945178	0.940871116024448	FALSE
G6_SLEEPAPNO	L12_NAIL_INGROW	PGS003213	53	18745	1116	420566	0.38062037801482	1.46319204009704	0.00871671668448981	0.0859961141215171	1.08980209345839	6.41943018908958e-32	0.239805941257219	1.27100247724484	0.0780940940641059	0.691938109579865	FALSE
G6_SLEEPAPNO	L12_ALOPECAREATA	PGS003213	22	18776	580	421102	0.379262849398646	1.46120706266832	0.0759320807752819	0.0867030882286147	1.09057282773282	1.82563456925123e-32	0.00483290019465084	1.00484459749316	0.980780902915505	0.998480332474961	FALSE
G6_SLEEPAPNO	L12_ACNE_VULGARIS	PGS003213	67	18731	2136	419546	0.304076995037883	1.35537340909927	0.0145157617883481	0.0864242464390773	1.09026877284749	3.39528867263424e-32	0.0721934884073319	1.07486329753241	0.551191620124705	0.942684380344218	FALSE
G6_SLEEPAPNO	L12_ROSACEANAS	PGS003213	61	18737	1422	420260	0.466538646148981	1.5944656208475	0.000291654630165719	0.0867269233933922	1.09059882202566	2.02388428370043e-32	-0.0154199126707257	0.984698365456129	0.903607511172375	0.991264584492639	FALSE
G6_SLEEPAPNO	L12_FOLLICULARCYST	PGS003213	213	18585	3879	417803	0.591670948378388	1.8070053067481	1.18145849529698e-17	0.0870580314700573	1.0909599878932	2.08870159120395e-32	-0.0440993162367644	0.956858921126638	0.525416658718428	0.937086028410628	FALSE
G6_SLEEPAPNO	L12_HIDRADENITISSUP	PGS003213	46	18752	712	420970	0.985609874859236	2.67944551267088	4.96462288099559e-11	0.0864846653950753	1.09033464773852	2.86541580924471e-32	0.0398448751838438	1.04064933113462	0.770230962336009	0.976737450872998	FALSE
G6_SLEEPAPNO	L12_FOLLICULARNAS	PGS003213	32	18766	668	421014	0.456802283910504	1.57901665638567	0.0109133948903364	0.0865892976210155	1.09044873784838	2.27358388984509e-32	0.0431516609526022	1.04409623147264	0.803488859626206	0.980786481480014	FALSE
G6_SLEEPAPNO	L12_SEBORRKERAT	PGS003213	124	18674	3317	418365	0.234418547553541	1.2641734982179	0.00961953525255542	0.087091001177275	1.09099595711753	1.41409627199949e-32	-0.0611765479422438	0.940657154030492	0.498269489019555	0.931713281763926	FALSE
G6_SLEEPAPNO	L12_CORNSANDCALLOS	PGS003213	69	18729	1413	420269	0.329336644955789	1.39004572871252	0.00637739647452575	0.0869149234962646	1.09080387399068	1.50225052065515e-32	-0.071913339697436	0.93061153939443	0.572214732500896	0.947132236233744	FALSE
G6_SLEEPAPNO	L12_EPIDERMTHICKNAS	PGS003213	38	18760	467	421215	1.02540909003654	2.78823586679817	3.37039094070909e-10	0.0866233063823941	1.09048582328992	2.19341448522025e-32	0.0548957240265712	1.05643044861837	0.733871393543476	0.972424547241625	FALSE
G6_SLEEPAPNO	L12_LICHENSCLERATROPH	PGS003213	76	18722	1529	420153	0.681736070078433	1.97730749859581	3.36787600207204e-09	0.0869804368998891	1.09087533860607	1.41616688930959e-32	-0.0578130068447455	0.943826420016994	0.613386320814671	0.954009866775898	FALSE
G6_SLEEPAPNO	L12_SCARCONDITIONS	PGS003213	45	18753	859	420823	0.606471504042968	1.833948887515	5.95391413412024e-05	0.0866494988796031	1.09051438621086	2.15810287520359e-32	-0.0262472675764561	0.974094197916066	0.860689261022209	0.987240112474124	FALSE
G6_SLEEPAPNO	L12_HYPETROPHICSCAR	PGS003213	58	18740	1332	420350	0.479679332205027	1.61555626225767	0.000313056200227551	0.0865298052155974	1.09038386635968	2.75659416711577e-32	0.0430137388476287	1.04395223745281	0.742387508803077	0.973675080548744	FALSE
G6_SLEEPAPNO	L12_LUPUS	PGS003213	22	18776	510	421172	0.40330830544855	1.49676828235196	0.0649193643290148	0.0870533467400488	1.09095487705218	1.01808998618376e-32	-0.329929731190576	0.718974253121699	0.13507205288855	0.76786247026195	FALSE
G6_SLEEPAPNO	L12_ULCERLOWLIMB	PGS003213	76	18722	1611	420071	0.475769861822565	1.60925262287362	3.62112361052557e-05	0.0871073598009026	1.09101380445575	1.12943529831287e-32	-0.12892102067846	0.879043389054508	0.283265267583538	0.865488214777197	FALSE
G6_SLEEPAPNO	L12_CHRONICULCEROFSKIN	PGS003213	51	18747	924	420758	0.519768167210765	1.68163774573529	0.000214498807557167	0.0867933143104924	1.09067123028524	1.74308180182278e-32	-0.0335317526060793	0.96702420520525	0.811453099823441	0.981634736806866	FALSE
G6_SLEEPAPNO	L12_SKINSUBCUTISNAS	PGS003213	96	18702	1449	420233	0.743615936057128	2.10352800199666	8.70661476442201e-13	0.0861999806680325	1.09002429029606	5.41278337138496e-32	0.0931780294488658	1.09765713316874	0.365684523483247	0.895885813903267	FALSE
G6_SLEEPAPNO	GENERALI_SKIN_ERUPT_DRUGS_MEDICAM	PGS003213	45	18753	694	420988	0.838640634086284	2.31322032567887	2.12782302028731e-08	0.0870247193140672	1.09092364626921	1.16494682390259e-32	-0.124629965851885	0.882823516999674	0.417758617809692	0.913630861595784	FALSE
G6_SLEEPAPNO	M13_RHEUMA	PGS003213	428	18370	10228	411454	0.244789538710557	1.27735245166936	7.49468248210764e-07	0.0865857948889984	1.09044491830537	9.89343110353801e-32	0.000113518539567617	1.00011352498304	0.998166592703229	0.999813742513453	FALSE
G6_SLEEPAPNO	M13_TEMPARTERIT	PGS003213	22	18776	535	421147	0.336814491471519	1.40047923879665	0.116226308134547	0.0868707984971734	1.09075574333262	1.37909034212434e-32	-0.13661380578568	0.872307041022296	0.51533997406766	0.934784803818822	FALSE
G6_SLEEPAPNO	M13_SLE	PGS003213	36	18762	868	420814	0.38674040553262	1.47217427336807	0.0205362557489615	0.0868484691164868	1.09073138770432	1.49943180891554e-32	-0.0806615267449757	0.92250588217624	0.637186202534208	0.958480385644685	FALSE
G6_SLEEPAPNO	M13_SYSTSLCE	PGS003213	18	18780	503	421179	0.226179949967628	1.25380126647643	0.383531711183454	0.0871802242963633	1.09109330352245	8.16188301270457e-33	-0.497812172339679	0.607859096932743	0.0374365712419451	0.588781997044038	FALSE
G6_SLEEPAPNO	M13_SJOGREN	PGS003213	112	18686	1885	419797	0.756148048680832	2.1300555276075	2.25088267284535e-15	0.0875369892515333	1.09148263682207	6.39808540200634e-33	-0.152912395866671	0.858204900814905	0.125325825860275	0.757422979037074	FALSE
G6_SLEEPAPNO	M13_POLYMYALGIA	PGS003213	85	18713	1942	419740	0.327597109351652	1.38762979658523	0.0029184004773714	0.0863675015262428	1.0902069073963	4.04850872104272e-32	0.0677938713611167	1.07014469827245	0.514597895750014	0.934649358880314	FALSE
G6_SLEEPAPNO	M13_HYPERMOBILITY	PGS003213	84	18714	1225	420457	1.1604472951163	3.19136043684915	9.44958324112597e-26	0.0865090669477321	1.09036125392146	3.15287880928187e-32	0.0224626090582913	1.02271679310552	0.834027976687874	0.984446600638767	FALSE
G6_SLEEPAPNO	M13_CONNECTNAS	PGS003213	76	18722	1322	420360	0.700354688532043	2.01446708914619	1.17400400865607e-09	0.0869662771950811	1.09085989224265	1.43930591859212e-32	-0.0653000279738606	0.936786359096678	0.575254704818316	0.94751533173074	FALSE
G6_SLEEPAPNO	M13_OSTEOPOROSIS	PGS003213	137	18661	3819	417863	0.242682247721082	1.27466353252017	0.00495502868673437	0.0876099165796748	1.09156223863703	6.33816095463687e-33	-0.128769368209518	0.879176708263603	0.137404748412644	0.769754584314451	FALSE
G6_SLEEPAPNO	M13_PYOGARTH	PGS003213	77	18721	1483	420199	0.339441200214938	1.40416272546361	0.0029895677187677	0.0870845605814993	1.0909889304762	1.18062849777543e-32	-0.0945212478504753	0.909808402947745	0.424801804153445	0.915736605679552	FALSE
G6_SLEEPAPNO	M13_REACTARTH	PGS003213	133	18665	2407	419275	0.495798010512854	1.64180789638879	1.54395120398841e-08	0.0864464464577876	1.09029297710331	4.1236934185123e-32	0.0345498923257138	1.03515367331199	0.69796125136055	0.968065918220149	FALSE
G6_SLEEPAPNO	M13_PSORIARTH_ICD10	PGS003213	154	18644	2360	419322	0.802528063980395	2.23117435618318	1.42569971239007e-21	0.0851619218440751	1.08889336804665	3.51928305319393e-31	0.174364077345851	1.19048891697406	0.0338086605415871	0.570970082280662	FALSE
G6_SLEEPAPNO	M13_PSORIARTH	PGS003213	162	18636	2485	419197	0.747889525840183	2.11253685413244	5.94211723906653e-20	0.0852604012423573	1.08900060689065	3.06453927985544e-31	0.155430112018457	1.16816029284936	0.057390607212158	0.653742335541512	FALSE
G6_SLEEPAPNO	M13_ENTEROARTHR	PGS003213	28	18770	521	421161	0.59249067865423	1.80848717098816	0.00174131746619322	0.0868545993688299	1.09073807418346	1.44352077555903e-32	-0.109784715506424	0.896027015255961	0.565800491709217	0.946092721539581	FALSE
G6_SLEEPAPNO	M13_JUVERHEU	PGS003213	32	18766	692	420990	0.547571327522124	1.72904862158309	0.00198264937390793	0.0868308275941964	1.09071214571196	1.52875101192931e-32	-0.0678646053251774	0.934386976033919	0.699350995669691	0.968356883161945	FALSE
G6_SLEEPAPNO	M13_JUVEARTH	PGS003213	35	18763	1327	420355	0.0945700728894455	1.09918618358636	0.57985665133934	0.0865614750275759	1.09041839915854	2.41760327805229e-32	0.072043747133045	1.07470235818249	0.660000881478297	0.962013718674466	FALSE
G6_SLEEPAPNO	M13_GOUT	PGS003213	262	18536	4430	417252	0.457691546478452	1.58042144131111	3.28123764384196e-13	0.0868524878538087	1.09073577107606	3.52179601674298e-32	-0.0149560521176649	0.985155234138016	0.810439463237871	0.981595516610741	FALSE
G6_SLEEPAPNO	M13_POLYARTHRITIS	PGS003213	34	18764	853	420829	0.237227686637537	1.267729730037	0.175391852896339	0.0864119947112231	1.09025541525302	3.07215395068916e-32	0.155373838858556	1.16809455862796	0.350730087076207	0.891518113813153	FALSE
G6_SLEEPAPNO	M13_MONOARTHRITIS	PGS003213	45	18753	1100	420582	0.192658761059361	1.21246898128798	0.206014835397598	0.0872427708936337	1.09116154983015	8.09227591585083e-33	-0.229548111459434	0.794892724268794	0.134303300411958	0.766676338052504	FALSE
G6_SLEEPAPNO	M13_ARTHRITISNAS	PGS003213	329	18469	7095	414587	0.536229355728839	1.70954859430791	1.01583798856996e-21	0.0892394167489292	1.09334238947378	9.0792350966311e-34	-0.151734376215654	0.859216478765032	0.00711500259397471	0.354347758737122	FALSE
G6_SLEEPAPNO	M13_ARTHINOTH	PGS003213	55	18743	624	421058	1.07485303081522	2.929562313508	1.81994350781676e-15	0.0869044960236861	1.0907924997225	1.46961082319697e-32	-0.0465364108510633	0.954529804694675	0.739258241034098	0.973432548902703	FALSE
G6_SLEEPAPNO	M13_ARTHROSIS_POLY	PGS003213	206	18592	3725	417957	0.623757674667404	1.86592642925442	1.31629741142297e-18	0.0867035379909051	1.09057331823146	3.59298064218691e-32	-0.00630072756284158	0.993719080397714	0.929195300956954	0.994105782939902	FALSE
G6_SLEEPAPNO	M13_ARTHTROSIS_COX_PRIM_ICD10	PGS003213	573	18225	12713	408969	0.397728536543996	1.48843991801476	5.37156562449925e-20	0.0876161788373132	1.0915690743024	3.30758091929991e-32	-0.0344064473545045	0.966178724034233	0.421597004107068	0.914580200801214	FALSE
G6_SLEEPAPNO	M13_ARTHTROSIS_COX	PGS003213	656	18142	14529	407153	0.325748336856538	1.38506675475456	1.28853247457847e-15	0.0865483525501115	1.09040409026155	2.47784390135315e-31	0.000931179939992556	1.00093161362263	0.98144356297379	0.9985514643034	FALSE
G6_SLEEPAPNO	M13_ARTHROSIS_KNEE_PRIM_ICD10	PGS003213	1560	17238	27008	394674	0.69982434963021	2.01339902212613	5.91056091079445e-139	0.0868017167838918	1.09068039465974	5.33772082083382e-30	-0.0076659760949751	0.992363332558803	0.77128679376469	0.976796703100461	FALSE
G6_SLEEPAPNO	M13_ARTHROSIS_KNEE	PGS003213	1775	17023	30913	390769	0.606065258270603	1.83320400484567	2.7009943199921e-118	0.0878078751893147	1.09177834416939	2.7047978682247e-30	-0.0211177917459919	0.979103627450928	0.396044236522363	0.906911995281771	FALSE
G6_SLEEPAPNO	M13_ARTHROSIS_OTH	PGS003213	793	18005	14477	407205	0.582868951580651	1.79116984590021	5.90303058975967e-56	0.0880397846798903	1.0920315672903	3.93904360814125e-32	-0.0431527159843756	0.957765112855871	0.238395552917232	0.841803260336557	FALSE
G6_SLEEPAPNO	M13_HALLUXVALGUS	PGS003213	562	18236	13165	408517	0.188642093964723	1.20760866469896	1.63323279877327e-05	0.0869952958234149	1.09089154795973	8.6291648304079e-32	-0.0108579272269459	0.989200807294294	0.80076940631257	0.980373000581854	FALSE
G6_SLEEPAPNO	M13_HALLUXRIGIDUS	PGS003213	183	18615	3472	418210	0.428240703158014	1.53455540884966	9.38237763175735e-09	0.0872897247922838	1.09121278532182	1.26539648601171e-32	-0.0607387010440635	0.941069108027444	0.421050454671772	0.914482373761722	FALSE
G6_SLEEPAPNO	M13_HAMMERTOE	PGS003213	220	18578	4279	417403	0.449457461250882	1.5674615461321	5.32213304657186e-11	0.0869715479827598	1.09086564194868	2.46244771798111e-32	-0.0253979739253772	0.974921841340313	0.709807884515395	0.969553111120319	FALSE
G6_SLEEPAPNO	M13_TOEDEFORMOTH	PGS003213	34	18764	742	420940	0.399035606676318	1.49038668537893	0.0202188583336868	0.086813654780524	1.09069341527634	1.57184613477117e-32	-0.0750620525302702	0.927685919283893	0.675403109714967	0.964190508545795	FALSE
G6_SLEEPAPNO	M13_FLATFOOT	PGS003213	108	18690	1908	419774	0.740803668662925	2.09762062923313	2.04124426808448e-14	0.0869653399145401	1.09085886980138	1.63554562840153e-32	-0.0706846056914061	0.931755716239832	0.466142282650265	0.925170285120911	FALSE
G6_SLEEPAPNO	M13_PATELLADISLOCATIO	PGS003213	65	18733	1595	420087	0.548896058258	1.73134066326977	1.75505747783887e-05	0.0862740121987547	1.09010498944989	4.30990858193473e-32	0.0957602101312747	1.10049514476637	0.434038277976723	0.918122028041395	FALSE
G6_SLEEPAPNO	M13_PATELLAOTH	PGS003213	333	18465	5897	415785	0.625678763829139	1.8695144856789	2.59215959185675e-29	0.086534407903792	1.09038888506818	7.63902363258618e-32	0.00161494405083648	1.00161624877524	0.976838915015281	0.998151184138033	FALSE
G6_SLEEPAPNO	M13_MENISCUSDERANGEMENTS	PGS003213	1168	17630	20016	401666	0.564711714992246	1.75894063340941	6.94528721191432e-75	0.0849927812137378	1.08870920751096	1.90120301108035e-29	0.0173315083859704	1.01748257042654	0.564758560668509	0.945743194130509	FALSE
G6_SLEEPAPNO	M13_KNEEDERANGEMENTS	PGS003213	1786	17012	30321	391361	0.532220977274667	1.70270979196675	7.72300666217162e-98	0.0837368700449516	1.08734274371587	1.07354249902281e-27	0.0289992872811912	1.02942386078512	0.243988565939413	0.845720456516164	FALSE
G6_SLEEPAPNO	M13_LOOSEJOINT	PGS003213	33	18765	581	421101	0.203943267099077	1.22622858397803	0.242799147534188	0.0868056368623363	1.09068467022082	1.60021244935787e-32	-0.0710575900215449	0.931408250761775	0.683387411324213	0.965498966173184	FALSE
G6_SLEEPAPNO	M13_CARTILAGE	PGS003213	44	18754	662	421020	0.410206048311145	1.50712829436153	0.00788721118739452	0.0864607764894592	1.09030860114815	2.93243720819712e-32	0.0739118587997582	1.07671189863462	0.616164896527144	0.954494698060038	FALSE
G6_SLEEPAPNO	M13_PATHODISLOCATIO	PGS003213	131	18667	2485	419197	0.531797041291055	1.70198810500163	1.35405344110557e-09	0.087472764238118	1.09141253858613	7.85605135481061e-33	-0.134387284508793	0.874251415000875	0.120990116091143	0.753903339084628	FALSE
G6_SLEEPAPNO	M13_RECUDISLOCATIO	PGS003213	115	18683	2135	419547	0.597486211804963	1.8175441319429	1.74516723046483e-10	0.0873219329765436	1.09124793187027	9.43766951698153e-33	-0.12170000319182	0.885413950022756	0.188258487717594	0.813498107945541	FALSE
G6_SLEEPAPNO	M13_JOINTOTH	PGS003213	1397	17401	25923	395759	0.769543873000174	2.15878135072077	4.26029082986118e-161	0.086502578087486	1.09035417874262	4.37048513180714e-30	-0.0122417501588475	0.987832875239073	0.660912297236954	0.962185258489888	FALSE
G6_SLEEPAPNO	M13_SCOLIOSIS	PGS003213	79	18719	2214	419468	0.391731403019036	1.47954025798078	0.000531078105611279	0.0867610988396755	1.09063609436401	2.02843048314447e-32	-0.00598563278248377	0.994032245428831	0.958530030017839	0.996449357303338	FALSE
G6_SLEEPAPNO	M13_SPONDYLOLISTHESIS	PGS003213	240	18558	4093	417589	0.729023030113841	2.07305430638791	8.45829866828071e-29	0.0864998451821055	1.09035119891189	5.69365774635069e-32	0.0205632781519852	1.02077615902851	0.753369611197495	0.974825215291818	FALSE
G6_SLEEPAPNO	M13_DEFORMDORSONAS	PGS003213	37	18761	529	421153	0.525227530279658	1.69084352271448	0.00167577446225755	0.0871514269009909	1.09106188332961	9.18139508558389e-33	-0.217178343038548	0.804786428448594	0.188833693969042	0.813839605403353	FALSE
G6_SLEEPAPNO	M13_ANKYLOSPON_ICD10	PGS003213	131	18667	2307	419375	0.667844694095837	1.95002987719323	3.11297313526979e-14	0.0869069811200774	1.09079521045037	1.98943018954387e-32	-0.0440649362458811	0.956891818493125	0.606377323044946	0.952986912997123	FALSE
G6_SLEEPAPNO	M13_ANKYLOSPON	PGS003213	144	18654	2568	419114	0.511065757342111	1.66706693735083	1.10368189225701e-09	0.0868991382412531	1.09078665550926	2.1230961535779e-32	-0.0330827204593285	0.967458527665149	0.685394536670956	0.96589145250968	FALSE
G6_SLEEPAPNO	M13_SPINENTHES	PGS003213	36	18762	1196	420486	-0.875927817733555	0.416475427075674	1.83176912294265e-07	0.0871040425140999	1.09101018525606	9.63139845570124e-33	-0.202501750514827	0.816685052977566	0.242441514865894	0.844838597068318	FALSE
G6_SLEEPAPNO	M13_SACROILIITIS	PGS003213	56	18742	1200	420482	0.624433966386374	1.86718876665278	3.22327887679596e-06	0.0872265689023903	1.09114387098349	8.77995585264701e-33	-0.208428243363769	0.811859288904121	0.114560125921727	0.74531444068113	FALSE
G6_SLEEPAPNO	M13_SPONDYLINFLAMNAS	PGS003213	76	18722	1161	420521	0.928262924213581	2.53011036473672	1.18090847958107e-15	0.0874613686308159	1.09140010134831	6.42081092310066e-33	-0.16654718492497	0.846582870043797	0.147904218932259	0.781379178057395	FALSE
G6_SLEEPAPNO	M13_SPONDYLOSIS	PGS003213	842	17956	13376	408306	0.718423014862405	2.05119595322883	6.68308784635348e-89	0.0885821204070619	1.09262397565203	2.01852594626641e-32	-0.0512673742436791	0.950024624455811	0.14896669403337	0.782134819178259	FALSE
G6_SLEEPAPNO	M13_SPINSTENOSIS	PGS003213	646	18152	11892	409790	0.538016450330605	1.71260645089794	4.2754272197852e-39	0.0855253959033987	1.08928922447672	1.17968159935409e-30	0.0290420294294625	1.02946786151275	0.473322464497639	0.926807312172617	FALSE
G6_SLEEPAPNO	M13_CERVICDISC	PGS003213	736	18062	10754	410928	0.562624796815859	1.75527369586054	1.39453288335528e-49	0.0860927591264069	1.08990742247673	6.83767309400177e-31	0.00289872722882526	1.00290293260103	0.93906693446901	0.994905432339387	FALSE
G6_SLEEPAPNO	M13_INTERVERTEB	PGS003213	1871	16927	29760	391922	0.659063757972587	1.93298174820995	6.05943675930248e-155	0.0877545969519739	1.09172017769317	3.85880921211646e-30	-0.0241553110744433	0.976134093549506	0.325782592217945	0.88209713816447	FALSE
G6_SLEEPAPNO	M13_SPININSTAB	PGS003213	46	18752	651	421031	0.876635765241764	2.40280250191174	4.08643915873966e-09	0.0866175678349477	1.09047956550323	2.26381419582807e-32	0.00324987099684493	1.00325515755292	0.98340190266659	0.998782653969109	FALSE
G6_SLEEPAPNO	M13_SACROCOGG	PGS003213	39	18759	686	420996	0.706204301520294	2.02628547478625	2.35618131240688e-05	0.0862677032259017	1.0900981120288	3.93423419294537e-32	0.19724037460851	1.21803679063637	0.219308838624354	0.830076933833162	FALSE
G6_SLEEPAPNO	M13_DORSOPATHYNAS	PGS003213	76	18722	812	420870	0.947597150631916	2.57950404705643	2.14844723205805e-16	0.0867329413670603	1.0906053852404	2.1424752627455e-32	-0.0358676483925924	0.964767973625685	0.742624640648407	0.973675080548744	FALSE
G6_SLEEPAPNO	M13_PANNICULITIS	PGS003213	47	18751	850	420832	0.590488662710355	1.80487017268978	9.74417505533416e-05	0.0863879081988801	1.09022915511876	3.32998635788344e-32	0.0625133665556802	1.06450868763741	0.671006211963971	0.96364221173769	FALSE
G6_SLEEPAPNO	M13_RADICULOPATHY	PGS003213	280	18518	4622	417060	0.25865474165311	1.29518655365546	1.9474067617057e-05	0.0870593300955855	1.09096140464261	2.6731507601719e-32	-0.0351821028287113	0.965429592789308	0.562070772031498	0.945134034019656	FALSE
G6_SLEEPAPNO	M13_CERVICALGIA	PGS003213	315	18483	5173	416509	0.532133432843863	1.7025607357318	1.07133253885156e-20	0.0880210977555154	1.09201116076965	6.50332010498785e-33	-0.107954931876276	0.897668051733625	0.0569660020517601	0.65288100917655	FALSE
G6_SLEEPAPNO	M13_SCIATICA	PGS003213	843	17955	13326	408356	0.814804380632084	2.25873377705571	1.97861917435246e-113	0.0848043838497976	1.08850411688604	7.69101910723651e-30	0.00529963487442532	1.00531370277993	0.88024764438267	0.98887657792808	FALSE
G6_SLEEPAPNO	M13_LOWBACKPAIN	PGS003213	1204	17594	20381	401301	0.775864275647053	2.17246892801845	1.15921117299979e-143	0.0839461429193437	1.08757031886912	9.88908679625201e-29	0.0268700165242505	1.02723427060429	0.369678287465636	0.897249503524879	FALSE
G6_SLEEPAPNO	M13_THORACISPINEPAIN	PGS003213	205	18593	3266	418416	0.799534128921068	2.2245043548125	8.34583632659001e-30	0.0871260904387997	1.09103424003165	1.81603805711448e-32	-0.0602821687154919	0.941498834583247	0.392903451188875	0.905827062708292	FALSE
G6_SLEEPAPNO	M13_DORSALGIANAS	PGS003213	670	18128	10425	411257	0.70819286386852	2.03031887879671	1.94039741387595e-70	0.0848859629709504	1.08859291971745	3.51707894314082e-30	0.038020428110674	1.03875245241182	0.338264210850437	0.885883308702433	FALSE
G6_SLEEPAPNO	M13_MYOSITIS	PGS003213	39	18759	488	421194	0.903203867912823	2.46749599176498	1.77268883004652e-08	0.0869123705108502	1.09080108918785	1.36682195662009e-32	-0.151892490656031	0.859080634972046	0.35958272898082	0.894243822503053	FALSE
G6_SLEEPAPNO	M13_MUSCLESTRAIN	PGS003213	27	18771	596	421086	0.582274004688599	1.79010451190725	0.00270137004287061	0.0870211253166973	1.09091972549954	1.10916497213638e-32	-0.208865873183014	0.811504072802514	0.255217173636959	0.851606378006569	FALSE
G6_SLEEPAPNO	M13_MUSCLEDISNAS	PGS003213	53	18745	653	421029	0.737783003578701	2.09129397999327	1.75064813334149e-07	0.0863310907004204	1.09016721278514	3.69237827902726e-32	0.1314547220807	1.14048626770811	0.372398814027831	0.898690459117476	FALSE
G6_SLEEPAPNO	M13_TRIGGERFINGER	PGS003213	155	18643	2778	418904	0.696979167604602	2.00767867698847	1.22293113751841e-17	0.0865320874937054	1.09038635492175	3.90451219397689e-32	-0.00700773925526216	0.993016757693329	0.932334640683501	0.994233278890199	FALSE
G6_SLEEPAPNO	M13_DEQUERVAIN	PGS003213	52	18746	1205	420477	0.470962058603427	1.6015342220766	0.000715353883555051	0.086840299782297	1.0907224771915	1.60867710212895e-32	-0.0695043567849106	0.932856069122457	0.628794983328857	0.956652375722817	FALSE
G6_SLEEPAPNO	M13_TENDOSYNOVITISNAS	PGS003213	143	18655	3175	418507	0.179369811810146	1.1964631285587	0.0392016388441555	0.0851152233207347	1.08884251952157	3.76687195756268e-31	0.198518891372183	1.21959506702095	0.0155719412669266	0.4658520637468	FALSE
G6_SLEEPAPNO	M13_SPONTRUPTSYNOTEND	PGS003213	96	18702	1600	420082	0.573071351564973	1.77370636996334	2.52858733076389e-08	0.0865757839848917	1.0904340020205	2.93639678445939e-32	0.0283033627367394	1.02870770867658	0.783894229793582	0.978539583113192	FALSE
G6_SLEEPAPNO	M13_GANGLION	PGS003213	300	18498	6161	415521	0.547220677472168	1.72844243688312	7.72362737551755e-21	0.0877992391208586	1.09176891553759	8.71497577488102e-33	-0.0831572778194088	0.92020640778105	0.155787976611681	0.788543609996788	FALSE
G6_SLEEPAPNO	M13_DISSYNOTENDNAS	PGS003213	55	18743	1122	420560	0.520087390113101	1.68217464870847	0.000139013842929288	0.0866597596355742	1.09052557577027	2.24765248912036e-32	-0.0270723652265298	0.97329080656615	0.830553801930981	0.983773508019295	FALSE
G6_SLEEPAPNO	M13_OLECRANONBURSITIS	PGS003213	64	18734	1070	420612	0.523661925417217	1.68819840102168	3.00109892148628e-05	0.0871034875875695	1.09100957982573	1.09912039881637e-32	-0.130723053665806	0.877460750282039	0.305317317887229	0.875097002882678	FALSE
G6_SLEEPAPNO	M13_PREPATELLARBURSITIS	PGS003213	62	18736	884	420798	0.657564620455229	1.93008611377026	2.54172977115033e-07	0.086727269462848	1.09059919944866	2.04013085059649e-32	-0.00888749732210194	0.991151879741362	0.942874030853218	0.99520478999192	FALSE
G6_SLEEPAPNO	M13_TROCHANTERICBURSITIS	PGS003213	142	18656	2297	419385	0.865162984981185	2.37539320784602	1.86380302648234e-24	0.0877181098551778	1.09168034472007	5.43623260469201e-33	-0.16017599724274	0.851993827205751	0.0577600496787817	0.654586370184969	FALSE
G6_SLEEPAPNO	M13_OVERUSENAS	PGS003213	33	18765	596	421086	0.598641222761681	1.81964462814416	0.000837420839557497	0.08649625405559	1.09034728332982	2.65347212942849e-32	0.0684388687725132	1.07083516148221	0.690339425064377	0.966523026218378	FALSE
G6_SLEEPAPNO	M13_INFBURSA	PGS003213	49	18749	493	421189	1.07898353952379	2.941687921381	5.93010027314022e-14	0.0872197340574833	1.09113641320985	8.6371397885815e-33	-0.275659930243941	0.75907102397186	0.0526638941619253	0.644186304237899	FALSE
G6_SLEEPAPNO	M13_BAKERCYST	PGS003213	89	18709	1422	420260	0.680332716925158	1.97453458402695	1.88119729114196e-10	0.0866937710247917	1.09056266669083	2.38593449941293e-32	-0.0140496030071132	0.986048632072465	0.892849550839336	0.990312916535537	FALSE
G6_SLEEPAPNO	M13_DUPUTRYEN	PGS003213	201	18597	3843	417839	0.0920761795377791	1.09644834582756	0.196221030686467	0.0871579211187609	1.09106896894609	1.76360886276139e-32	-0.0415074119290589	0.959342224738608	0.549401357173812	0.942414935152659	FALSE
G6_SLEEPAPNO	M13_PLANTARFASC	PGS003213	149	18649	2051	419631	0.886602573768394	2.42687051578129	2.48387607375804e-26	0.0859661249670031	1.08976941170508	9.68130778939052e-32	0.0950206650872126	1.09968157990705	0.244761409015758	0.846204056808987	FALSE
G6_SLEEPAPNO	M13_ADHCAPSULITIS	PGS003213	247	18551	4041	417641	0.567156757073886	1.76324657924143	1.15807864209665e-18	0.0877319147370809	1.09169541534233	8.19599922658374e-33	-0.077398554715583	0.925520909366347	0.216175448606453	0.828865867997898	FALSE
G6_SLEEPAPNO	M13_ROTATORCUFF	PGS003213	1058	17740	17044	404638	0.705084784203598	2.02401828242601	1.78624321581707e-105	0.0899715113663356	1.09414311261889	5.52200762723182e-33	-0.066159320541505	0.935981731295691	0.03543396547239	0.577924723452006	FALSE
G6_SLEEPAPNO	M13_BICIPITALTEND	PGS003213	58	18740	926	420756	0.716445964540839	2.04714464175285	5.25948501125239e-08	0.0869908130486404	1.09088665774958	1.30999199476023e-32	-0.111364837021847	0.894612301694776	0.380497681958675	0.902045327725505	FALSE
G6_SLEEPAPNO	M13_CALCIFICTEND	PGS003213	73	18725	1310	420372	0.595974226825834	1.81479810901235	4.13478376686467e-07	0.0867261526377815	1.09059798144082	2.11543397161539e-32	-0.014869821817326	0.985240188032483	0.899302990860531	0.990938504525885	FALSE
G6_SLEEPAPNO	M13_IMPINGEMENT	PGS003213	430	18368	6618	415064	0.746553339330843	2.10971599590351	4.17952588348792e-52	0.0884713171294452	1.09250291604135	4.89171579372712e-33	-0.0942542355683521	0.910051365401247	0.0533931624382095	0.646048608575211	FALSE
G6_SLEEPAPNO	M13_SHOULDERNAS	PGS003213	103	18695	1838	419844	0.806532890334012	2.2401277384483	6.02449817661984e-16	0.0864468202254501	1.09029338461964	3.68183917257055e-32	0.0527425906372086	1.05415825998633	0.608392030355129	0.953320516944313	FALSE
G6_SLEEPAPNO	M13_GLUTEALTEND	PGS003213	33	18765	556	421126	0.844524486476097	2.3268710927875	3.74023014102306e-06	0.0863216092235902	1.09015687643897	3.50095975043268e-32	0.219449851307194	1.24539139163936	0.227449465822537	0.835014322576411	FALSE
G6_SLEEPAPNO	M13_ACHILLESTEND	PGS003213	140	18658	2282	419400	0.670247955112151	1.95472194384987	3.66199255515056e-15	0.08674934194303	1.09062327194355	2.60733459672689e-32	-0.0163240833181484	0.983808432483783	0.849361139750253	0.985999654086249	FALSE
G6_SLEEPAPNO	M13_ENTESOPATHYLOWNAS	PGS003213	84	18714	1526	420156	0.698830144511618	2.01139828524879	1.75605110820201e-10	0.0871502118382735	1.0910605576218	1.11552240230834e-32	-0.0877146602846213	0.916022216954845	0.409280314503009	0.911256098114386	FALSE
G6_SLEEPAPNO	M13_MEDIALEPICOND	PGS003213	41	18757	839	420843	0.483700979392147	1.62206654180454	0.00220744567816176	0.0865942280717325	1.0904541142654	2.34143789473534e-32	0.0289504827198263	1.0293736214311	0.848000403606195	0.985894044893071	FALSE
G6_SLEEPAPNO	M13_LATERALEPICOND	PGS003213	207	18591	3461	418221	0.635421149880693	1.88781702797991	2.7460282786314e-19	0.085945412232368	1.0897468398342	1.238484189635e-31	0.0616940624234799	1.06363688845397	0.37632251065501	0.900406188633579	FALSE
G6_SLEEPAPNO	M13_METATARSALGIA	PGS003213	102	18696	1877	419805	0.766712625488685	2.15267795058896	1.69304999818064e-14	0.0867197417806788	1.09059098979541	2.38445571686811e-32	-0.024957853321651	0.97535101896774	0.80180999362088	0.980496260877762	FALSE
G6_SLEEPAPNO	M13_ENTESOPATHYFOOT	PGS003213	110	18688	2051	419631	0.748436712511749	2.11369312246067	7.28166849789726e-15	0.0867263437667091	1.09059818988566	2.42879285533628e-32	-0.0191390172135742	0.981042970902442	0.842001420597976	0.985364814829022	FALSE
G6_SLEEPAPNO	M13_ENTESOPATHYNAS	PGS003213	152	18646	2445	419237	0.317265003883761	1.37336647115466	0.000128176365795626	0.0858152922575354	1.08960505122779	1.22207550842431e-31	0.112593454313818	1.11917684392964	0.174018655135995	0.804589053783066	FALSE
G6_SLEEPAPNO	M13_RHEUMATISM	PGS003213	322	18476	3629	418053	1.09013946847816	2.97468891896992	2.14549022555957e-81	0.0866636523631133	1.09052982089747	5.95362320240181e-32	-0.0392588443105112	0.961501797663225	0.489171240135226	0.930013065228679	FALSE
G6_SLEEPAPNO	M13_MYALGIA	PGS003213	294	18504	4794	416888	0.928558263067262	2.53085771498688	1.39589996375643e-54	0.0858820325242298	1.08967777418625	1.92983245491999e-31	0.0223206123314838	1.02257158097852	0.697687850979936	0.968063558547162	FALSE
G6_SLEEPAPNO	M13_NEURALGIA	PGS003213	55	18743	926	420756	0.774225960138342	2.16891265242766	1.07301374698677e-08	0.0871281910717811	1.09103653189656	1.01599052558677e-32	-0.182905395607658	0.832846942989178	0.198970250952629	0.819825128098971	FALSE
G6_SLEEPAPNO	M13_FOREIGNBODY	PGS003213	68	18730	1011	420671	0.869053739046662	2.38465328127917	8.97061413818094e-13	0.0871018908801086	1.09100783780398	1.12712894061618e-32	-0.119865255762257	0.887039952187172	0.318446019257322	0.879359169383402	FALSE
G6_SLEEPAPNO	M13_LIMBPAIN	PGS003213	1061	17737	18875	402807	0.837979997524318	2.31169263243642	2.61671400276521e-148	0.0885583040338378	1.09259795362151	5.09388495368523e-32	-0.0520886432892	0.949244718939229	0.0995737844316986	0.726098943551914	FALSE
G6_SLEEPAPNO	M13_SOFTTISSUENAS	PGS003213	75	18723	1227	420455	0.366917856006901	1.4432793575161	0.00174560261910507	0.0875552949467366	1.09150261735342	5.51861763660984e-33	-0.19814846263313	0.820248067909795	0.0780171728217497	0.691830082429706	FALSE
G6_SLEEPAPNO	M13_BONECONTINUITY	PGS003213	98	18700	1725	419957	0.804743917713271	2.23612379379879	2.20015464828648e-15	0.0868932840979319	1.09078026990654	1.76671121311597e-32	-0.0377069397576417	0.962995115123984	0.712129369836465	0.969600565649545	FALSE
G6_SLEEPAPNO	M13_BONEDENSOTH	PGS003213	40	18758	561	421121	0.909884051163184	2.48403449577593	1.19765163336992e-08	0.0866106787824201	1.0904720531581	2.25040475595822e-32	0.0309107363556241	1.03139343384064	0.847486935055126	0.98588025046485	FALSE
G6_SLEEPAPNO	M13_OSTEOMYELITIS	PGS003213	48	18750	1080	420602	0.225667267556683	1.25315862936873	0.122908911427058	0.0873608807391777	1.09129043436338	6.7677693494432e-33	-0.277930324410298	0.757349588455216	0.0590741217204417	0.656085208907982	FALSE
G6_SLEEPAPNO	M13_OSTEONECROSIS	PGS003213	35	18763	860	420822	0.359889631179362	1.43317122841284	0.0347576467464812	0.0867030045418277	1.09057273646628	1.89301727276367e-32	-0.0224316724243036	0.977818046847453	0.898073043780923	0.99078916988291	FALSE
G6_SLEEPAPNO	M13_ALGONEURO	PGS003213	40	18758	688	420994	0.784198361419827	2.190650127005	1.49482638506693e-06	0.08741701494097	1.09135169480022	6.04942076262459e-33	-0.330221593736614	0.718764442085128	0.0326303311842382	0.567999281710328	FALSE
G6_SLEEPAPNO	M13_BONEDISNAS	PGS003213	42	18756	698	420984	0.385033813897883	1.46966401566991	0.0139001603148844	0.0864555420143908	1.0903028939699	2.92090066590743e-32	0.122770497736935	1.13062491019391	0.435823085883604	0.918473698992274	FALSE
G6_SLEEPAPNO	M13_JUVOSTEOCHONRHIP	PGS003213	41	18757	962	420720	0.321713823649601	1.37948994206685	0.0469045162749172	0.0863083782359798	1.09014245268227	3.69736880880583e-32	0.180229007192301	1.19749156590472	0.254649162564038	0.851359454774664	FALSE
G6_SLEEPAPNO	M13_OSTEOCHONDROPATHY	PGS003213	116	18682	2065	419617	0.401750711449875	1.49443873976971	1.62700362692627e-05	0.0869450421583202	1.09083672803869	1.73339597438661e-32	-0.0374433638074218	0.963248970930182	0.691206290088682	0.966827732379311	FALSE
G6_SLEEPAPNO	M13_DEFORMACQ	PGS003213	59	18739	1147	420535	0.277620996156898	1.31998582269351	0.0358217254834412	0.0863356913346242	1.09017222825724	3.76579573669447e-32	0.128230907650656	1.13681547178265	0.33556536791157	0.885711107506212	FALSE
G6_SLEEPAPNO	M13_POSTOPMUSCULOSKE	PGS003213	65	18733	1133	420549	0.474943271931245	1.60792298053313	0.000141986970707558	0.0866786349618859	1.09054615999063	2.21010056440096e-32	-0.000216616682529235	0.99978340677717	0.998626461564033	0.999891678931414	FALSE
G6_SLEEPAPNO	M13_BIOMECHLESIO	PGS003213	61	18737	826	420856	0.73671095906906	2.08905322107523	1.20032494021796e-08	0.086507119705697	1.09035913072626	2.91250725432125e-32	0.0597489003145042	1.06156995319463	0.630709477050114	0.957087149114322	FALSE
G6_SLEEPAPNO	JOINTPAIN	PGS003213	1159	17639	21632	400050	0.763705125304798	2.14621349705193	4.34650546717075e-134	0.0859218069000034	1.08972111630146	4.32670390100116e-30	-0.00158343437733074	0.998417818593463	0.958538208641474	0.996449357303338	FALSE
G6_SLEEPAPNO	N14_DIALYSIS	PGS003213	22	18776	757	420925	-0.0310198146584094	0.969456363439026	0.888156495379954	0.0864500266939241	1.09029688061661	2.72845578197751e-32	0.219238137665124	1.24512775320095	0.30593466297498	0.875356149576749	FALSE
G6_SLEEPAPNO	N14_RENFAILNAS	PGS003213	38	18760	958	420724	0.301206237822247	1.35148804074819	0.0822212146516254	0.0860490425495804	1.08985977649662	5.60071270313894e-32	0.314116150594184	1.36904874313782	0.0488567419082374	0.632249517985755	FALSE
G6_SLEEPAPNO	N14_ACUTENEPHRITIC	PGS003213	37	18761	547	421135	0.36337360355461	1.43817306545328	0.0346527171004465	0.0863096495326281	1.0901438385776	3.61741263917861e-32	0.201381901600786	1.2230917833514	0.240269167846051	0.842965170456775	FALSE
G6_SLEEPAPNO	N14_CHRONEPHROPATH	PGS003213	50	18748	914	420768	0.443792980582944	1.55860779014482	0.00173304976225808	0.0868710940532313	1.09075606571214	1.50649073257825e-32	-0.0607146465052865	0.941091745283058	0.689851353656571	0.966523026218378	FALSE
G6_SLEEPAPNO	N14_NEPHROTICSYND	PGS003213	25	18773	664	421018	0.140627786616514	1.15099615207159	0.490965475708179	0.0870111777897348	1.09090887360014	1.10522083953752e-32	-0.238338107590852	0.787936238828087	0.251273554075269	0.849582005611022	FALSE
G6_SLEEPAPNO	N14_NEPHRITICNAS	PGS003213	19	18779	514	421168	-0.0896515873826201	0.914249665905708	0.706000357275533	0.0869392366684972	1.09083039521555	1.21559729083682e-32	-0.249733958559554	0.779008003916998	0.287418494854979	0.86728586630068	FALSE
G6_SLEEPAPNO	N14_GLOMEINOTH	PGS003213	109	18689	1855	419827	0.670870170641076	1.95593858066397	3.11624824202486e-12	0.0869722952305945	1.09086645709598	1.61123344540704e-32	-0.0405031231650992	0.96030616531203	0.679615987269492	0.96476237150026	FALSE
G6_SLEEPAPNO	N14_PYELONEPHR	PGS003213	568	18230	15146	406536	0.272758870476022	1.31358346287842	2.29184458857863e-10	0.0875819311734641	1.09153169125182	3.44839646793841e-32	-0.0349394223694464	0.965663912117485	0.414817958366685	0.913139868144841	FALSE
G6_SLEEPAPNO	N14_CHRONTUBULOINTNEPHRITIS	PGS003213	50	18748	1004	420678	0.278825442545187	1.3215766326806	0.0495355073046026	0.0868292478161232	1.09071042263019	1.64214350413336e-32	-0.0587835732079093	0.942910818239078	0.676182354848891	0.964309775318339	FALSE
G6_SLEEPAPNO	N14_TUBULOINTNEPHRNAS	PGS003213	70	18728	1399	420283	0.473197674460658	1.60511864258013	8.35240675113305e-05	0.0867454366670797	1.09061901276703	2.02342667004131e-32	-0.0271774442120026	0.973188539528778	0.821481960406655	0.982826118404053	FALSE
G6_SLEEPAPNO	N14_HYDRONEPHR	PGS003213	76	18722	1886	419796	0.29128874890932	1.33815091778863	0.0113447907657722	0.0871264293171874	1.09103460975963	1.12683963001589e-32	-0.105723958453244	0.899672960917723	0.343375059667076	0.888499413838166	FALSE
G6_SLEEPAPNO	N14_OBSTRUREFLUROPATH	PGS003213	92	18706	2435	419247	0.286431530170244	1.33166698576083	0.00618001066379358	0.0870277496140426	1.09092695210012	1.387368461588e-32	-0.0707349178189723	0.931708838806638	0.500863991821028	0.932337252947521	FALSE
G6_SLEEPAPNO	N14_RENALTUBULOOTH	PGS003213	35	18763	632	421050	0.408455515015603	1.50449232395172	0.0160407966589156	0.0869833888926781	1.09087855886696	1.20417196821648e-32	-0.154292644968521	0.857021181373124	0.356818721647603	0.893201777714489	FALSE
G6_SLEEPAPNO	N14_ACUTERENFAIL	PGS003213	97	18701	2171	419511	0.448568359722973	1.5660685330333	1.6989474812942e-05	0.0860874452481364	1.08990163085674	6.48552642170921e-32	0.108317066150354	1.11440102822046	0.294121807328823	0.870995131382413	FALSE
G6_SLEEPAPNO	N14_CALCUKIDUR	PGS003213	445	18353	7565	414117	0.30724206978699	1.35967006328097	2.24351687080202e-10	0.0860439416522674	1.089854217248	2.44684871685087e-31	0.0314501360334007	1.03194991719649	0.520498673600483	0.935943473117957	FALSE
G6_SLEEPAPNO	N14_CALCULOWER	PGS003213	38	18760	850	420832	0.0880862091348751	1.09208226543744	0.591311669020001	0.08701201004726	1.09090978151763	1.15221786270093e-32	-0.158754124667489	0.853206115518448	0.341969446454713	0.887741791494771	FALSE
G6_SLEEPAPNO	N14_DISIMPAIRRENTUB	PGS003213	21	18777	507	421175	0.27300954724577	1.31391278901318	0.252679132088838	0.0863222504584267	1.09015757548576	3.35653923354621e-32	0.323578636386985	1.38206483258003	0.136628064665543	0.769368533078619	FALSE
G6_SLEEPAPNO	N14_CYSTKID	PGS003213	54	18744	1089	420593	0.248847991342634	1.28254705999479	0.069980153696657	0.0870662529782851	1.09096895726659	1.1210646217216e-32	-0.116575997669885	0.889962459333364	0.401536757516813	0.908833217525824	FALSE
G6_SLEEPAPNO	N14_OTHETNASKIDUR	PGS003213	24	18774	635	421047	0.178562295884984	1.19549735551955	0.382114761232176	0.0868251074488208	1.09070590669777	1.49728797208617e-32	-0.0991110982608907	0.905642087173377	0.621622302259061	0.95532414945148	FALSE
G6_SLEEPAPNO	N14_CYSTITIS	PGS003213	815	17983	24266	397416	0.392222956882631	1.48026771048733	2.08899568401724e-26	0.085593988624924	1.08936394435174	2.15407545124816e-30	0.0180316274552508	1.01819517880301	0.610186237530521	0.953555710311218	FALSE
G6_SLEEPAPNO	N14_NEUROMUSCDYSBLADD	PGS003213	111	18687	1548	420134	0.851326765260481	2.3427530742492	5.24076881908371e-19	0.0867690158483948	1.09064472897366	2.29333056087267e-32	-0.023250799317666	0.977017417741648	0.803672666624265	0.980851826794818	FALSE
G6_SLEEPAPNO	N14_OTHBLADD	PGS003213	125	18673	2084	419598	0.599357804666974	1.82094901985468	3.68691093206939e-11	0.0861951584304019	1.09001903395258	6.20043882151815e-32	0.0905398736729311	1.09476515907926	0.296047553057494	0.871623242094088	FALSE
G6_SLEEPAPNO	N14_URETHRITISANDURSYNDR	PGS003213	33	18765	519	421163	0.638856595190842	1.89431367318014	0.000261205267987617	0.0867230167043304	1.09059456140349	1.83688436746796e-32	-0.0402366251620321	0.960562119091489	0.811725819311383	0.981716234929816	FALSE
G6_SLEEPAPNO	N14_URETHRALSTRICT	PGS003213	73	18725	939	420743	0.640434076897088	1.89730427653636	9.65190021013194e-08	0.0879052729502802	1.09188468611424	3.08708941016175e-33	-0.321047152287884	0.725389046430591	0.00541568919836039	0.318983954967368	FALSE
G6_SLEEPAPNO	N14_URETHRAOTH	PGS003213	1017	17781	21719	399963	0.576643799936492	1.78005417625029	6.99481885131313e-67	0.0886979716807531	1.09275056486389	3.48259841257564e-32	-0.0505710850559968	0.950686346678131	0.11568531933469	0.746566322863216	FALSE
G6_SLEEPAPNO	N14_PROSTHYPERPLA	PGS003213	779	18019	16058	405624	0.319670918890862	1.37667465216326	3.02715507438176e-17	0.0864159423846997	1.0902597192339	5.04845606735582e-31	-0.00270706538020842	0.997296595417194	0.94116062805242	0.994984496351227	FALSE
G6_SLEEPAPNO	N14_PROSTATITIS	PGS003213	191	18607	2531	419151	0.742367305048525	2.1009031108072	2.42324973430059e-24	0.0872282368771964	1.0911456909855	1.52732301375503e-32	-0.0916632810337006	0.912412324361093	0.19632287849858	0.81843480510316	FALSE
G6_SLEEPAPNO	N14_PROSTAOTH	PGS003213	31	18767	472	421210	0.463322716283495	1.5893461675515	0.0181005222201009	0.0857466662049138	1.08953027849992	9.0154036634661e-32	0.318827047627875	1.37551340602585	0.0932625779840399	0.715153357897087	FALSE
G6_SLEEPAPNO	N14_HYDROCELE	PGS003213	180	18618	3670	418012	0.204320292793991	1.22669099082618	0.00653305744034452	0.0863510768910306	1.09018900129259	6.07479528614494e-32	-0.00869930581722421	0.991338423657612	0.905959578871309	0.991548084136415	FALSE
G6_SLEEPAPNO	N14_SPERMATOCELE	PGS003213	83	18715	1433	420249	0.360939759836005	1.43467703309562	0.00109628891224243	0.086220947969546	1.09004714540361	5.19302472712372e-32	0.00214588785320979	1.00214819191834	0.983907258120269	0.998829657996511	FALSE
G6_SLEEPAPNO	N14_TORSIOTEST	PGS003213	27	18771	551	421131	0.500805336606455	1.65004958108996	0.0111576221702497	0.0861445419532194	1.08996386242532	4.69483274273605e-32	0.0454079155503434	1.04645463797765	0.815482708346058	0.982144308056421	FALSE
G6_SLEEPAPNO	N14_ORHCEPINDIDYMITIS	PGS003213	104	18694	1722	419960	0.542955247742701	1.72108558834155	3.55694915224486e-08	0.0864237608366539	1.09026824341046	3.98110480092308e-32	-0.0348566820997302	0.965743814715565	0.72383873785297	0.971234769830446	FALSE
G6_SLEEPAPNO	N14_MALEINFERT	PGS003213	66	18732	1133	420549	0.77288946952563	2.16601585722888	4.05584427699708e-10	0.0863983817584319	1.09024057375854	3.59877543726429e-32	-0.0626859555181815	0.939238390011783	0.611604448142817	0.953810788557216	FALSE
G6_SLEEPAPNO	N14_PHIMOSIS	PGS003213	346	18452	5496	416186	0.61326510325168	1.84645041833911	1.28241332920645e-28	0.0842289496868662	1.08787793461131	3.14602138635915e-30	0.118548579570164	1.12586156664448	0.0295704656971166	0.553819390084926	FALSE
G6_SLEEPAPNO	N14_IMPOTENCE	PGS003213	57	18741	692	420990	0.851024192745466	2.34204432878832	7.07173207906351e-10	0.0855974213459758	1.08936768384071	1.27288116203388e-31	0.219461862968995	1.24540635094941	0.0996404702962846	0.726203041445795	FALSE
G6_SLEEPAPNO	N14_OTHPENIS	PGS003213	121	18677	1729	419953	0.83832656426465	2.3124939270597	5.2614643870743e-20	0.0862118046194229	1.09003717876647	6.01990346659263e-32	0.013693040957833	1.01378722001812	0.878808805590264	0.988744867695419	FALSE
G6_SLEEPAPNO	N14_OTHDISMALEGEN	PGS003213	41	18757	711	420971	0.443879567657477	1.55874275127657	0.00856454969581649	0.0855937430036962	1.08936367678087	1.21010970658131e-31	0.261090250017329	1.29834483579023	0.0839336219755127	0.702212888636108	FALSE
G6_SLEEPAPNO	N14_BENIGNMAMDYSP	PGS003213	165	18633	4101	417581	-0.0742339487368233	0.928454457683643	0.351754751341688	0.0851058527766762	1.08883231652257	4.09746100883298e-31	0.133157653084331	1.14243009176198	0.0915940491416122	0.712956986378723	FALSE
G6_SLEEPAPNO	N14_INFLAMMBREAST	PGS003213	53	18745	1346	420336	0.325254316011914	1.38438267189602	0.0217108336188447	0.0858002962177306	1.08958871158959	8.99122951642356e-32	0.168040553244073	1.18298458353763	0.233582453740005	0.839231822353218	FALSE
G6_SLEEPAPNO	N14_HYPERTROPHYBREAST	PGS003213	285	18513	4280	417402	0.875185451328369	2.3993202098308	1.56348167020372e-47	0.08577392717407	1.08955998055609	2.24123656895081e-31	-0.012068742087009	0.988003793084774	0.838757896055423	0.984981902878871	FALSE
G6_SLEEPAPNO	N14_LUMPNASBREAST	PGS003213	164	18634	4275	417407	0.180827891755899	1.19820893990925	0.0222236600135941	0.0858577060841747	1.08965126652762	1.25857284503197e-31	0.0449098657162053	1.04593358118567	0.561980455116786	0.945125519626304	FALSE
G6_SLEEPAPNO	N14_SALPHOOPH	PGS003213	284	18514	5717	415965	0.268678723490368	1.30823476842198	7.35992507123475e-06	0.0867485742443694	1.09062243467384	4.59789408830079e-32	-0.0373322822675934	0.963355976052148	0.53517287805893	0.93921380039861	FALSE
G6_SLEEPAPNO	N14_INFLUTH	PGS003213	212	18586	4100	417582	0.533134159365991	1.7042653862178	1.36623602169781e-14	0.0867564899028755	1.09063106770276	3.46181517145624e-32	-0.0597756604580438	0.941975832308787	0.391256643209704	0.90524850383915	FALSE
G6_SLEEPAPNO	N14_INFCERVIX	PGS003213	91	18707	1886	419796	0.111994280869797	1.11850646374265	0.298575079560886	0.0856468814411047	1.08942156540246	1.30848137508354e-31	0.129964814109459	1.13878831333873	0.228527294581893	0.835879879267087	FALSE
G6_SLEEPAPNO	N14_OTHFEMPELINF	PGS003213	254	18544	5061	416621	0.292153932258519	1.33930916465712	4.05352219539242e-06	0.0866396117792122	1.09050360423895	4.83847538823834e-32	-0.0379586239239221	0.962752774999167	0.553981548747137	0.943300752316935	FALSE
G6_SLEEPAPNO	N14_BARTHOCYS	PGS003213	44	18754	991	420691	0.311141543173845	1.36498241145622	0.048194716244137	0.0858587763549156	1.08965243275011	7.94867413446322e-32	0.150062753641395	1.16190715434542	0.321477649063181	0.880976678930355	FALSE
G6_SLEEPAPNO	N14_BARTHOABSCESS	PGS003213	24	18774	638	421044	0.298787906319286	1.34822364343174	0.146433782400808	0.0865338753430345	1.09038830437001	2.46284859026521e-32	-0.22598899067424	0.797726884052464	0.275188996320465	0.862100226821982	FALSE
G6_SLEEPAPNO	N14_BARTHOOTHNAS	PGS003213	29	18769	802	420880	-0.168865672793737	0.844622351527105	0.369466267159171	0.0862506731001995	1.09007954767901	3.97630012981366e-32	0.0183243623040386	1.01849328364542	0.922190701545477	0.993433708876075	FALSE
G6_SLEEPAPNO	N14_VAGINITIS	PGS003213	140	18658	3650	418032	0.301696949055983	1.35215139385614	0.000380601925170163	0.0866796198831217	1.09054723409323	3.00201786873028e-32	-0.0547454471474274	0.946726109115188	0.520759434389903	0.935946918461536	FALSE
G6_SLEEPAPNO	N14_OTHINFVAGVULV	PGS003213	34	18764	969	420713	0.277892966534279	1.32034486855855	0.107512411668329	0.0865498599596151	1.09040573394828	2.48944706469758e-32	-0.156654598019241	0.854999326282611	0.368339665583193	0.896732995432514	FALSE
G6_SLEEPAPNO	N14_ENDOMETRIOSIS_UTERUS	PGS003213	201	18597	3951	417731	0.252788100435549	1.28761040384106	0.000459481653516351	0.0853721875744724	1.08912234907859	3.14525684958871e-31	0.0717675954566083	1.0744056182991	0.305286895730477	0.875097002882678	FALSE
G6_SLEEPAPNO	N14_ENDOMETRIOSIS_OVARY	PGS003213	241	18557	5795	415887	0.151444359301513	1.16351356130134	0.0199345346112561	0.0860772486159919	1.0898905175874	1.17169182982988e-31	0.0155689166964455	1.01569074369701	0.809438117154136	0.981447156776145	FALSE
G6_SLEEPAPNO	N14_ENDOMETRIOSIS_PELVICPERITONEUM	PGS003213	252	18546	5417	416265	0.355990675442236	1.42759423651686	2.10454148864518e-08	0.0867587408038261	1.09063352260803	3.99328826854791e-32	-0.0394703264468611	0.961298478708872	0.538099765023813	0.939729126792781	FALSE
G6_SLEEPAPNO	N14_ENDOMETRIOSIS_RECTPVAGSEPT_VAGINA	PGS003213	108	18690	2419	419263	0.0962691863926502	1.1010554132404	0.32078465308668	0.087239814176247	1.09115832357859	1.06129498339751e-32	-0.173592562257519	0.84063933608586	0.073397471809482	0.682321811999803	FALSE
G6_SLEEPAPNO	N14_ENDOMETRIOSIS_NOS	PGS003213	134	18664	2741	418941	0.492042040682107	1.63565288172266	1.43562450823299e-08	0.0866294485111872	1.09049252121486	3.16659051974898e-32	-0.0566746580929447	0.944901435399259	0.518866014201583	0.935508776897982	FALSE
G6_SLEEPAPNO	N14_FEMGENPROL	PGS003213	553	18245	13986	407696	0.056952413373974	1.058605433736	0.195360905461985	0.0849783974086506	1.08869354784255	2.01127581230913e-30	0.0435607842085975	1.04452348291572	0.317516282378525	0.879359169383402	FALSE
G6_SLEEPAPNO	N14_OVARYCYST	PGS003213	825	17973	18770	402912	0.336977252987617	1.40070720147209	5.99490950023783e-21	0.0866874377776346	1.0905557599098	4.06120913632154e-31	-0.0153743550635674	0.984743226979316	0.664338320268831	0.962680917992407	FALSE
G6_SLEEPAPNO	N14_PROHERNOV	PGS003213	41	18757	1279	420403	-0.697800095115422	0.497678946740999	1.21476834782055e-05	0.0860539969218503	1.08986517608106	5.5657639362499e-32	0.121002761661945	1.12862802925212	0.463796914111282	0.92457488051769	FALSE
G6_SLEEPAPNO	N14_OVARTORS	PGS003213	18	18780	601	421081	0.0284676024380723	1.0288766771987	0.906644270675108	0.0861464728021354	1.0899659669829	4.51942035833353e-32	0.119870977001093	1.12735138793861	0.619745653801766	0.955165160894063	FALSE
G6_SLEEPAPNO	N14_OTHNONINFOVA	PGS003213	22	18776	660	421022	0.169536793811763	1.18475593791814	0.428532483015608	0.0863411316542339	1.09017815915873	3.33340810121162e-32	-0.0891342118357713	0.91472279870968	0.687356684361084	0.966281519264675	FALSE
G6_SLEEPAPNO	N14_UTER_POLYP	PGS003213	98	18700	2401	419281	0.222075944478099	1.24866620356664	0.0336509788836569	0.0855394080260026	1.08930448783782	1.62407761365932e-31	0.126348370619835	1.13467738770248	0.214093962188823	0.828051298120917	FALSE
G6_SLEEPAPNO	N14_OTHNONINFUTER	PGS003213	360	18438	8087	413595	-0.0933921744104244	0.91083622358435	0.0812955024979367	0.0864298060422392	1.09027483432605	1.03187290110087e-31	-0.00854236388014399	0.991494018439477	0.872565237827307	0.988135106315999	FALSE
G6_SLEEPAPNO	N14_EROSECTROPUT	PGS003213	27	18771	843	420839	-0.322346365938658	0.724447223026738	0.0945940955025267	0.0863807354733148	1.09022133523227	3.15032672746652e-32	-0.103893845492415	0.90132097162691	0.609348581203929	0.953394718493193	FALSE
G6_SLEEPAPNO	N14_DYSPLACERVUT	PGS003213	291	18507	8253	413429	0.208181125229882	1.23143619351426	0.000461387230518129	0.0858345196582038	1.08962600170209	1.98939940695588e-31	0.0317168573298202	1.0322251969261	0.599498174783984	0.951875127177384	FALSE
G6_SLEEPAPNO	N14_CERVICAL_LSIL	PGS003213	93	18705	2928	418754	0.196926570893398	1.21765462613179	0.0584393754506275	0.0866187169466697	1.09048081858681	2.7505968464603e-32	-0.076166526178939	0.926661880247967	0.473270746007887	0.926807312172617	FALSE
G6_SLEEPAPNO	N14_CERVICAL_HSIL	PGS003213	166	18632	5346	416336	0.19767674866013	1.21856842627329	0.0120383864934129	0.0858972526234213	1.08969435931627	1.17891925838777e-31	0.0395722556150823	1.0403656684305	0.610936058745429	0.9537555666624	FALSE
G6_SLEEPAPNO	N14_VULVAL_LSIL	PGS003213	39	18759	694	420988	0.476756812668199	1.61084166013245	0.00324345330064526	0.0868297638923546	1.09071098552006	1.59588759692845e-32	-0.354966475643449	0.701196949991109	0.039697465483961	0.59814459429325	FALSE
G6_SLEEPAPNO	N14_CERVICAL_DYSPLASIA_ALL	PGS003213	251	18547	7704	413978	0.231748429868689	1.26080250867578	0.000286358253054799	0.0864152755265175	1.09025899218553	6.97464517808716e-32	-0.0124082317458697	0.987668432942978	0.845820995180244	0.985678961947992	FALSE
G6_SLEEPAPNO	N14_VAGINAL_DYSPLASIA_ALL	PGS003213	14	18784	522	421160	-0.073519322602325	0.92911819263672	0.784276386192819	0.0863005457035743	1.09013391413962	3.47151373956543e-32	-0.049369822345972	0.951829056945528	0.85346540633727	0.98648463618364	FALSE
G6_SLEEPAPNO	N14_VULVAL_DYSPLASIA_ALL	PGS003213	45	18753	979	420703	0.340084631818956	1.40506649886536	0.0229559418012192	0.0866958981014803	1.09056498640373	2.03757351692641e-32	-0.211224422465437	0.809592355779529	0.167572703582329	0.799104792494363	FALSE
G6_SLEEPAPNO	N14_FEMALE_GENITAL_LSIL	PGS003213	132	18666	3728	417954	0.245788985435676	1.27862973557629	0.0049716490722754	0.0871900488435246	1.09110402307272	1.25039859346263e-32	-0.143289566714435	0.866503122102208	0.108833410082987	0.736670763254568	FALSE
G6_SLEEPAPNO	N14_FEMALE_GENITAL_HSIL	PGS003213	175	18623	5768	415914	0.156745972190845	1.16969844022518	0.041666654145608	0.0856163397211477	1.08938829310219	1.92071859565287e-31	0.0671291835612812	1.06943362249533	0.374240220700702	0.89984430044496	FALSE
G6_SLEEPAPNO	N14_FEMALE_GENITAL_DYSPLASIA_ALL	PGS003213	294	18504	8761	412921	0.230556863572399	1.25930107360752	9.44650587786373e-05	0.0867277882918537	1.09059976528331	4.94836884694186e-32	-0.0322050509662221	0.968308009228223	0.585484262272559	0.949188275216823	FALSE
G6_SLEEPAPNO	N14_OTHNONINFCERVIX	PGS003213	53	18745	1307	420375	-0.0414508057342474	0.959396530988493	0.765281824222619	0.0859506077953195	1.08975250169722	7.07445352853892e-32	0.108336032289775	1.11442216430617	0.431280946766098	0.917410395061468	FALSE
G6_SLEEPAPNO	N14_OTHNONINFVAG	PGS003213	74	18724	2147	419535	-0.0235411197359411	0.976733810806701	0.840756939158397	0.0862449093830615	1.09007326478694	4.7006420109465e-32	0.00452546752690551	1.00453572291939	0.969679328928383	0.997430799913662	FALSE
G6_SLEEPAPNO	N14_OTHNONINFVULV	PGS003213	60	18738	2170	419512	0.00942909143093566	1.00947368536343	0.942079240437595	0.0863406244009736	1.09017760616244	3.86894398481229e-32	-0.0254670840939956	0.974854466655633	0.843539579604437	0.985364814829022	FALSE
G6_SLEEPAPNO	N14_AMENORRHEAPRIM	PGS003213	86	18712	2222	419460	0.352139361415079	1.42210669671107	0.00116559173121344	0.0862403117711403	1.09006825306462	5.04633897294964e-32	0.0105597216141721	1.01061567224205	0.921065354770406	0.993215433217913	FALSE
G6_SLEEPAPNO	N14_OLIGOMEN	PGS003213	59	18739	1021	420661	0.548582175694496	1.73079731090296	2.79795038188524e-05	0.0868766590620747	1.09076213579618	1.61106544914768e-32	-0.214208520235365	0.807180054098227	0.0982410587146862	0.724404577312166	FALSE
G6_SLEEPAPNO	N14_MENORRHAGIA	PGS003213	1055	17743	20115	401567	0.284218224278188	1.32872285870374	8.1295290550346e-19	0.0840736212479869	1.08770896935293	5.00097160590501e-29	0.0365444992985429	1.03722045857366	0.249231930802812	0.84903101457353	FALSE
G6_SLEEPAPNO	N14_MENSIRREG	PGS003213	811	17987	15716	405966	0.572080818285491	1.77195032463011	2.97421469567938e-56	0.0863230989124301	1.09015850043472	6.6042128707534e-31	-0.0115276496098391	0.988538539165121	0.748550255761703	0.974240364960233	FALSE
G6_SLEEPAPNO	N14_ABNORMALBLEED	PGS003213	456	18342	10321	411361	-0.189164030473976	0.827650735617291	8.19037425529559e-05	0.0849543325995947	1.08866734895543	1.53248241008976e-30	0.0539006574364908	1.05537975281704	0.254660748703889	0.851359454774664	FALSE
G6_SLEEPAPNO	N14_POSTMENBLEED	PGS003213	392	18406	8851	412831	0.208101712490931	1.23133840567614	6.1506277424295e-05	0.0854808980289905	1.08924075450003	5.35840731907475e-31	0.0336900247750873	1.03426396083067	0.505899944946179	0.933201313960414	FALSE
G6_SLEEPAPNO	N14_POSTMENATRVAG	PGS003213	72	18726	1985	419697	0.382247117857032	1.46557420994545	0.00125215443864385	0.0867560072990725	1.09063054136019	2.08799032811004e-32	-0.132528500824616	0.875877970506041	0.247159646310365	0.847589820913788	FALSE
G6_SLEEPAPNO	N14_MENOPAUSOT	PGS003213	299	18499	5959	415723	0.753521776326547	2.12446876105866	2.47084928268374e-37	0.0856392708348993	1.08941327427549	2.88451387601758e-31	0.0271578153769139	1.02752994999484	0.643342113705022	0.959343324455668	FALSE
G6_SLEEPAPNO	N14_HABITABORT	PGS003213	12	18786	561	421121	-0.232675770808115	0.792410454479208	0.488461629064884	0.0859737936911486	1.08977776887812	5.86942376167071e-32	0.41980620260891	1.52166663201845	0.1252729052982	0.757364536962539	FALSE
G6_SLEEPAPNO	N14_FIANOV	PGS003213	94	18704	2461	419221	0.459509593366904	1.58329733505763	1.35378903528928e-05	0.0858292089425681	1.08962021502362	1.00028084921109e-31	0.0706881487331163	1.07324648040108	0.498127229081213	0.931713281763926	FALSE
G6_SLEEPAPNO	N14_FITUB	PGS003213	78	18720	1565	420117	0.476755418803438	1.61083941483859	2.69344272324161e-05	0.0867636948704183	1.09063892569252	2.05350529018944e-32	-0.138708756602453	0.870481513537036	0.237973725110863	0.841494636861354	FALSE
G6_SLEEPAPNO	N14_FIOTHNAS	PGS003213	464	18334	11862	409820	0.318744197850496	1.37539944976707	1.72530456448245e-11	0.0862078929296866	1.09003291488757	2.21940692724872e-31	-0.00226940147559055	0.997733171669071	0.961184641597605	0.996658487302973	FALSE
G6_SLEEPAPNO	N14_GENITOUROTH	PGS003213	106	18692	2576	419106	0.36269692318017	1.43720021115767	0.000219417895280689	0.0867761720947278	1.09065253392393	2.2209091316294e-32	-0.0234855033147623	0.97678813475634	0.807763660726823	0.981270089750974	FALSE
G6_SLEEPAPNO	O15_PREG_ECTOP	PGS003213	258	18540	5820	415862	0.219533577880517	1.24549566835833	0.00052300190115416	0.0852520601969567	1.08899152352503	4.59148651662895e-31	0.0767530872100483	1.07977543311043	0.222350393506711	0.832336109458645	FALSE
G6_SLEEPAPNO	O15_CONCEPT_ABNORM	PGS003213	438	18360	11970	409712	0.278803808529065	1.32154804197969	1.30994343130254e-08	0.0853055365209327	1.08904976034568	8.41367860170042e-31	0.0349662249429776	1.03558473127559	0.465502487344714	0.925043033128732	FALSE
G6_SLEEPAPNO	O15_ABORT_SPONTAN	PGS003213	711	18087	17289	404393	0.165489980292435	1.17997113969447	1.734007645191e-05	0.0850237740683483	1.08874295024003	3.59191483767876e-30	0.0311253298684283	1.03161478793042	0.411375244599088	0.91224193884952	FALSE
G6_SLEEPAPNO	O15_ABORT_MEDICAL	PGS003213	1664	17134	38803	382879	0.160240700059141	1.17379336912516	5.74692368575172e-10	0.0854431758164526	1.08919966670375	5.98951861205788e-29	0.00602734395709163	1.00604554494418	0.814492203680753	0.982144308056421	FALSE
G6_SLEEPAPNO	O15_ABORT_UNS	PGS003213	97	18701	1521	420161	0.500725849968772	1.64991842940922	1.0529016940916e-06	0.0860978460127386	1.089912966726	6.52827977129502e-32	0.022876327328102	1.02313999726528	0.824889506625195	0.983235366452127	FALSE
G6_SLEEPAPNO	O15_COMPLIC_ABORT_ECTOP_MOLAR	PGS003213	53	18745	996	420686	0.245742522572577	1.27857032815806	0.0745069590214207	0.0865016202372216	1.09035313434708	2.88792076326173e-32	-0.0753613310285726	0.927408324376239	0.586585984890579	0.949259814572887	FALSE
G6_SLEEPAPNO	O15_HYPTENSPREG	PGS003213	794	18004	14211	407471	0.469325694542061	1.59891567206742	1.08069835444105e-37	0.0853349372833814	1.08908177970967	2.8375477336547e-30	0.00960938625228042	1.00965570464926	0.792107687274886	0.979314062414548	FALSE
G6_SLEEPAPNO	O15_EXIST_HYPERT_COMPLIC	PGS003213	137	18661	1995	419687	0.871509889703791	2.39051754781597	4.72778051111772e-24	0.0863662029697327	1.09020549170194	5.00419433860888e-32	-0.0417998674848402	0.959061700797479	0.617647050168167	0.954823339843684	FALSE
G6_SLEEPAPNO	O15_GESTAT_OEDEM_PREINUR	PGS003213	132	18666	2631	419051	0.23746833579537	1.26803484484023	0.00664371923632201	0.0863994374689168	1.09024172473755	4.61976827180923e-32	-0.0203382878657905	0.979867140069509	0.815079571257772	0.982144308056421	FALSE
G6_SLEEPAPNO	O15_GESTAT_HYPERT	PGS003213	425	18373	8174	413508	0.435471121938618	1.54569109642651	1.42867488830842e-18	0.0858844431508831	1.0896804009957	3.09584552032613e-31	-0.000912209021014681	0.999088206915151	0.985277286827688	0.998957052564691	FALSE
G6_SLEEPAPNO	O15_PRE_OR_ECLAMPSIA	PGS003213	413	18385	6938	414744	0.48407504942144	1.62267342178408	3.43928098563529e-22	0.0862687389361607	1.09009924105519	1.61881850253221e-31	-0.00752197512328824	0.992506244132414	0.880209174339605	0.98887657792808	FALSE
G6_SLEEPAPNO	O15_PREECLAMPS	PGS003213	377	18421	6415	415267	0.486634901005985	1.62683254601324	1.39926226126595e-20	0.0861281126219166	1.08994595519502	1.77628166688349e-31	-0.0048356629634288	0.995176010031583	0.92607924335778	0.993888382129083	FALSE
G6_SLEEPAPNO	O15_POOR_FETGRO	PGS003213	127	18671	3455	418227	0.362738092559083	1.43725938101572	4.81863346439222e-05	0.086721348333325	1.09059274188866	2.69928976232756e-32	-0.0676544520126507	0.934583361186887	0.443296649577865	0.919627217616536	FALSE
G6_SLEEPAPNO	O15_HAEMORRH_EARLY_PREG	PGS003213	437	18361	9757	411925	0.288252288125244	1.3340938377031	3.21709283202199e-09	0.0861031656131677	1.0899187646429	2.32797373620895e-31	0.00159025851064692	1.00159152364225	0.973753102876728	0.997734318419708	FALSE
G6_SLEEPAPNO	O15_EXCESS_VOMIT_PREG	PGS003213	125	18673	2387	419295	0.524781448379374	1.69008943622746	6.2463080184522e-09	0.0862622609210704	1.09009217939873	5.47970874465217e-32	-0.0201537625748575	0.980047967021666	0.829177507586824	0.983698921748499	FALSE
G6_SLEEPAPNO	O15_PREG_GU_INFECT	PGS003213	118	18680	2781	418901	0.16633838278248	1.18097265493151	0.0851713130436313	0.0848874196342496	1.08859450543196	4.98867305047254e-31	0.209801558473667	1.23343327128844	0.0221938543054133	0.513351176788519	FALSE
G6_SLEEPAPNO	O15_PREG_DM	PGS003213	590	18208	11839	409843	0.712752215326613	2.03959695106084	1.20103871911462e-62	0.0855718288398446	1.08933980454833	9.10332873129258e-31	0.00468778265643921	1.00469878749894	0.912336514424371	0.992419195021784	FALSE
G6_SLEEPAPNO	O15_PREG_MATERN_CARE	PGS003213	335	18463	6582	415100	0.556089682749356	1.74384018238909	2.14234778146435e-23	0.0855665845841501	1.08933409178684	3.6249835783044e-31	0.0287901048146536	1.02920854588365	0.608140654180571	0.953253652227764	FALSE
G6_SLEEPAPNO	O15_ANTENAT_ABNORM	PGS003213	75	18723	1900	419782	0.537967527841252	1.71252266797653	6.65518953890244e-06	0.0857113236911381	1.0894917724415	1.12284717739875e-31	0.127221989731936	1.13566909667933	0.283932713150187	0.865728877004426	FALSE
G6_SLEEPAPNO	O15_TWIN_GEST	PGS003213	111	18687	2738	418944	0.29465396004312	1.34266166370519	0.00293434521782735	0.0852980144430679	1.08904156845939	2.46590854251552e-31	0.15909512745138	1.17244947350629	0.106323298485898	0.734653693571652	FALSE
G6_SLEEPAPNO	O15_MAT_CARE_MALPRESENT	PGS003213	189	18609	5653	416029	0.323804680268758	1.38237727519119	1.04852356350488e-05	0.0874311700047643	1.09136714306242	1.05487173508092e-32	-0.116544561278321	0.889990436981469	0.115399032295623	0.746142205632773	FALSE
G6_SLEEPAPNO	O15_MATERN_CARE_DISPROP	PGS003213	65	18733	1255	420427	0.581561184278448	1.78882894355445	3.88394401745143e-06	0.0860878893428998	1.08990211487646	5.94869388482529e-32	0.0236707116300328	1.0239530865277	0.847682603427544	0.98588025046485	FALSE
G6_SLEEPAPNO	O15_MATERN_CARE_CERVICAL_INCOMPETENCE	PGS003213	45	18753	983	420699	0.150228098368298	1.16209928545004	0.326701268804174	0.085913225605332	1.08971176512358	7.26347731966098e-32	0.150149600186053	1.16200806634886	0.329008640309672	0.883160502950747	FALSE
G6_SLEEPAPNO	O15_MATERN_CARE_FETAL_ABNORM	PGS003213	131	18667	4637	417045	0.139957056340556	1.15022440295157	0.115385073718412	0.0857759080934717	1.08956213888873	1.25094471170155e-31	0.0696663624571223	1.07215041194586	0.428200292790035	0.916836732354826	FALSE
G6_SLEEPAPNO	O15_MATERN_CARE_OTHER	PGS003213	318	18480	8561	413121	0.484566884723935	1.62347170615346	2.02214933541626e-17	0.0873753490040639	1.09130622355667	1.92054367913697e-32	-0.0681726967546993	0.934099143756352	0.228664275840344	0.836061252129289	FALSE
G6_SLEEPAPNO	O15_POLYHYDR	PGS003213	45	18753	1105	420577	0.362380378827688	1.43674534554381	0.0159522807095358	0.0861844044056831	1.09000731192397	4.73650087608625e-32	0.0254041248028656	1.02572955953229	0.861228823048301	0.98725480259877	FALSE
G6_SLEEPAPNO	O15_AMNIOT_OTHER	PGS003213	170	18628	3955	417727	0.478779588362515	1.61410332919027	6.52813770922502e-10	0.0864076202304791	1.09025064596213	5.16886350491362e-32	-0.0284450149979742	0.971955735664977	0.716710615632451	0.969868130885107	FALSE
G6_SLEEPAPNO	O15_MEMBR_PREMAT_RUPT	PGS003213	212	18586	6860	414822	0.196628532041539	1.21729177182008	0.00458696832764192	0.0867920552011254	1.09066985701174	3.31817166239824e-32	-0.0480651617373023	0.953071681247541	0.484163792250047	0.929018834962643	FALSE
G6_SLEEPAPNO	O15_PLAC_PRAEVIA	PGS003213	57	18741	1156	420526	0.572551358948742	1.77278429550433	1.63011850749614e-05	0.08635475291357	1.09019300885929	3.71843045855649e-32	-0.0212168791420537	0.979006615428423	0.875126088918318	0.988593871382579	FALSE
G6_SLEEPAPNO	O15_PLAC_PREMAT_SEPAR	PGS003213	23	18775	626	421056	0.164149953726091	1.1783910059668	0.432497393648911	0.0864227644426059	1.09026715707421	2.9364997588017e-32	-0.134377557428683	0.874259918955783	0.523080839519061	0.936322179581737	FALSE
G6_SLEEPAPNO	O15_ANTEPART_HAEM_NAS	PGS003213	101	18697	2565	419117	0.377249734772623	1.45826844423911	0.000175098129274918	0.0860990214705493	1.08991424787346	6.72658083823336e-32	0.0271407858066712	1.02751245175037	0.781907629597714	0.978256497102834	FALSE
G6_SLEEPAPNO	O15_FALSE_LAB	PGS003213	497	18301	14241	407441	0.314963818575074	1.3702097339195	1.06433743203932e-11	0.0852391833099126	1.08897750079447	1.12808536108152e-30	0.0320831740594045	1.03260338754898	0.480603202627311	0.928270199120667	FALSE
G6_SLEEPAPNO	O15_PREG_PROLONGED	PGS003213	122	18676	4118	417564	0.125931483071207	1.13420445341489	0.169669356772385	0.0860253405996817	1.08983394500094	7.97223417905158e-32	0.0370842082098274	1.03778040678905	0.689663895962167	0.966523026218378	FALSE
G6_SLEEPAPNO	O15_PRETERM	PGS003213	405	18393	8583	413099	0.193853664664401	1.21391863076793	0.000154011138393459	0.0840523417023533	1.08768582364655	5.19951557904464e-30	0.0959653127308056	1.10072088233022	0.0554657524793936	0.650216463775806	FALSE
G6_SLEEPAPNO	O15_FAILED_INDUCT	PGS003213	51	18747	1184	420498	0.537783608768255	1.71220773135726	0.000133756571173886	0.086302257599384	1.0901357803369	3.98403107684659e-32	-0.0250200429893747	0.975290364098029	0.857155392355474	0.987075759879585	FALSE
G6_SLEEPAPNO	O15_LABOUR_ABNORM_FORCES	PGS003213	154	18644	3286	418396	0.339713007051242	1.40454443836541	2.80745289206928e-05	0.08656605624156	1.09042339461	3.77214209159779e-32	-0.0430897312856882	0.957825439302719	0.599921729602127	0.951935098094524	FALSE
G6_SLEEPAPNO	O15_LABOUR_LONG	PGS003213	301	18497	7711	413971	0.26618785103683	1.30498017754269	5.2348918496062e-06	0.0867413450306858	1.09061455035971	5.00905286663162e-32	-0.0392021820702714	0.961556280052607	0.500604504017704	0.932191788734814	FALSE
G6_SLEEPAPNO	O15_LABOUR_MALPOS	PGS003213	316	18482	7530	414152	0.321559440595845	1.37927698863559	2.15670480029099e-08	0.0854427105668188	1.08919915995412	4.23384496202669e-31	0.0439272401704558	1.04490632491642	0.438278952709243	0.918745718101067	FALSE
G6_SLEEPAPNO	O15_LABOUR_PELVIC_ABNORM	PGS003213	257	18541	4977	416705	0.211517647915245	1.23555177034922	0.00083817720272645	0.0854302264841386	1.08918556238663	3.45338344448157e-31	0.0619113601466552	1.0638680394415	0.325819699992928	0.88209713816447	FALSE
G6_SLEEPAPNO	O15_LABOUR_OBSTR_OTHER	PGS003213	157	18641	2131	419551	0.684871541440984	1.98351701943276	1.60703604142524e-17	0.0864253184110834	1.09026994158572	4.95800508002802e-32	-0.0389967830423526	0.961753803062642	0.614045331718869	0.954063524169637	FALSE
G6_SLEEPAPNO	O15_LABOUR_INTRAPART_HAEMORRH	PGS003213	72	18726	1475	420207	0.138600716482366	1.14866536527946	0.241784386579385	0.0862675480983669	1.09009794292458	4.60055278130995e-32	-0.00273280548017054	0.997270925233514	0.981125578973318	0.998503111273241	FALSE
G6_SLEEPAPNO	O15_LABOUR_FETAL_STRESS	PGS003213	222	18576	7701	413981	0.214761471625917	1.23956618999234	0.0016329991747743	0.086519386607655	1.09037250613685	5.35440961310215e-32	-0.0283066669056753	0.972090213188945	0.67374903708934	0.963936701277552	FALSE
G6_SLEEPAPNO	O15_LABOUR_UMBILICAL	PGS003213	53	18745	1467	420215	0.0497662801227782	1.05102542213505	0.717553337565287	0.0865735276275512	1.09043154161451	2.5612516387913e-32	-0.116855900307854	0.889713391352322	0.405140942387972	0.90966798405222	FALSE
G6_SLEEPAPNO	O15_DELIV_PERIN_LACER	PGS003213	90	18708	4171	417511	-0.197416555687608	0.820848632919791	0.0625302853388731	0.0862008321300104	1.09002521841069	5.41891019080617e-32	0.00603208012857533	1.00605030975968	0.954554489800611	0.996163263419999	FALSE
G6_SLEEPAPNO	O15_OBSTET_TRAUMA_OTHER	PGS003213	56	18742	1430	420252	0.317156238566831	1.37321710463826	0.0180586469992592	0.0864108201705273	1.09025413470442	3.35451176480705e-32	-0.0650243574449276	0.937044639086243	0.641556054265664	0.959089800037721	FALSE
G6_SLEEPAPNO	O15_POSTPART_HEAMORRH	PGS003213	306	18492	7847	413835	0.290826080814764	1.33753194125466	5.60077810807904e-07	0.0857601110236629	1.08954492713551	2.44169279181975e-31	0.0327847103390561	1.03332805044677	0.571080019751601	0.946867582547203	FALSE
G6_SLEEPAPNO	O15_RETAINED_PLAC_MEMB_NO_HEAMORRH	PGS003213	189	18609	3783	417899	0.26966010613651	1.30951927751516	0.000231585610477911	0.0864027908096652	1.09024538069568	5.55880483265957e-32	-0.0134012857759258	0.986688111661847	0.857284354449415	0.987075759879585	FALSE
G6_SLEEPAPNO	O15_LABOUR_OTHER	PGS003213	72	18726	2577	419105	0.183877060531197	1.20186805699285	0.133162977387743	0.0853453141006499	1.08909308097093	2.04377904218707e-31	0.23142293678193	1.26039219295652	0.0415653867215038	0.606250126959415	FALSE
G6_SLEEPAPNO	O15_DELIVERY_PROXY	PGS003213	5716	13082	137977	283705	0.157804030243381	1.17093670404088	9.39626385983135e-23	0.082835182062265	1.08636274172521	2.8863628585993e-21	0.0104836815602573	1.01053882789351	0.50958412864512	0.933842258165078	FALSE
G6_SLEEPAPNO	O15_DELIV_SPONT	PGS003213	4536	14262	111852	309830	0.105813918899455	1.11161500671602	8.12055808961899e-10	0.0831598841727481	1.0867155432748	3.25152941237161e-23	0.0124133459308055	1.01249071129901	0.468060410559749	0.925374913300585	FALSE
G6_SLEEPAPNO	O15_DELIV_FORCEP_VAC	PGS003213	165	18633	7180	414502	0.00355821408190552	1.00356455204067	0.964043821669384	0.0862768415792018	1.090108073776	6.36654474793801e-32	-0.00202824478764253	0.997973810710897	0.979278785325783	0.998381969823962	FALSE
G6_SLEEPAPNO	O15_DELIV_CAESAR	PGS003213	467	18331	11704	409978	0.479852199883182	1.61583556385806	4.63342691384882e-24	0.0867388470743553	1.0906118260556	9.26357303299492e-32	-0.0255567715945197	0.974767038315817	0.588641710991554	0.949456276130767	FALSE
G6_SLEEPAPNO	O15_DELIV_MULTIP	PGS003213	119	18679	2436	419246	0.273910003276023	1.31509644254127	0.00471034274547254	0.0847821394213505	1.0884799040034	5.75444641856483e-31	0.247057548742016	1.28025278759569	0.0102381013327448	0.406755432895253	FALSE
G6_SLEEPAPNO	O15_PUERP_SEPSIS	PGS003213	216	18582	4018	417664	0.253733660747448	1.28882849293372	0.000244157422368561	0.085748547528513	1.08953232826087	1.83061836739621e-31	0.0338626467716966	1.03444251295117	0.615582647363809	0.954441658959778	FALSE
G6_SLEEPAPNO	O15_PUERP_INFECT_OTHER	PGS003213	79	18719	2061	419621	0.438506585846458	1.55039011420374	0.000104166671456242	0.0864363564487786	1.09028197609285	3.57763563416879e-32	-0.0409817294019911	0.959846666760193	0.711464300104615	0.969600565649545	FALSE
G6_SLEEPAPNO	O15_PUERP_COMPL_NAS	PGS003213	43	18755	1026	420656	0.295543237348646	1.34385619330703	0.0617199362595698	0.0859040633334401	1.08970178093384	7.31666133652892e-32	0.151389008249505	1.16344916138401	0.333666006652852	0.884863118961525	FALSE
G6_SLEEPAPNO	O15_BIRTH_BREAT_INFECT	PGS003213	26	18772	924	420758	-0.109283584801289	0.896476154435254	0.578955957506956	0.0862834565354321	1.09011528481704	3.73011159374988e-32	-0.0153074562330734	0.984809107353174	0.938151697955408	0.994905432339387	FALSE
G6_SLEEPAPNO	O15_MATERN_INFECT_ELSEWHERE	PGS003213	23	18775	561	421121	0.363130371156114	1.43782329770827	0.0944999741445108	0.0860872042038075	1.08990136814217	5.07253975089868e-32	0.111683789447438	1.11815923098899	0.594951943842232	0.951104368013747	FALSE
G6_SLEEPAPNO	O15_OTHER_MATERN_DIS_ELSEWHERE	PGS003213	380	18418	10456	411226	0.50210275046167	1.65219176762902	4.65080953360458e-21	0.0846531543690056	1.08833951542022	1.82047482418965e-30	0.0650420106642065	1.06720385738535	0.214626514933008	0.828279677886145	FALSE
G6_SLEEPAPNO	Q17_OTHER_CONGEN_MALFO_FACE_NECK	PGS003213	28	18770	739	420943	0.394417132911234	1.48351924432788	0.0375796065653668	0.0866556948162879	1.09052114298989	2.01551962296562e-32	0.0420958708213458	1.0429944666939	0.816320268117268	0.982144308056421	FALSE
G6_SLEEPAPNO	Q17_ASD	PGS003213	25	18773	944	420738	0.0746913258789768	1.07755148728676	0.709532360574615	0.0867478603101946	1.09062165604149	1.70611349447952e-32	-0.0358052377347605	0.964828187308543	0.856778102886935	0.987025643176164	FALSE
G6_SLEEPAPNO	Q17_CONGEN_MALFO_AORTIC_MITRAL_VALVES	PGS003213	28	18770	831	420851	0.250957406179669	1.2852553392303	0.187721454875759	0.0866320999896264	1.0904954126361	2.08474073018695e-32	0.0456082084044946	1.04666425635566	0.807643651348485	0.981270089750974	FALSE
G6_SLEEPAPNO	Q17_LVOTO_NARROW	PGS003213	37	18761	1056	420626	0.238678556693084	1.26957037608707	0.147178108347278	0.0868422814648619	1.09072463865935	1.5345872427778e-32	-0.0698929148135261	0.932493670818201	0.665302717072797	0.962683039201048	FALSE
G6_SLEEPAPNO	Q17_SEPTA_DEFEC	PGS003213	45	18753	1638	420044	0.119358542324875	1.12677384198507	0.425050691076214	0.0869882532504618	1.09088386530347	1.24184323291467e-32	-0.116890197076621	0.889682877581134	0.431625845734651	0.917472144556401	FALSE
G6_SLEEPAPNO	Q17_CONGEN_MALFO_GREAT_ARTERIES	PGS003213	15	18783	570	421112	0.122085354854598	1.12985053589291	0.642869503070747	0.0869807677064371	1.09087569947484	1.12332601331028e-32	-0.335271284472342	0.715144052557626	0.175950298936646	0.806026450964141	FALSE
G6_SLEEPAPNO	Q17_OTHER_CONGEN_MALFO_CIRCULATO_SYSTEM	PGS003213	28	18770	482	421200	0.709220827533507	2.03240704592854	0.000191542811946568	0.0869688528614282	1.09086270193739	1.1904794807006e-32	-0.228528464760096	0.795703647368695	0.265415938991377	0.857840456661223	FALSE
G6_SLEEPAPNO	Q17_CONGEN_MALFO_OVARIES_FALLOP_TUBES_BROAD_LIGAM	PGS003213	60	18738	1555	420127	0.374029941823838	1.45358067266172	0.00507242035668235	0.0858074555985841	1.08959651239807	8.99181674249632e-32	0.150262793523986	1.16213960536512	0.275079904085633	0.862100226821982	FALSE
G6_SLEEPAPNO	Q17_CONGEN_MALFO_UTERUS_CERVIX	PGS003213	16	18782	555	421127	0.121784439207554	1.12951059733682	0.654456300257585	0.0867112870864176	1.09058176922101	1.79777253569682e-32	-0.504121149445757	0.60403619977209	0.0412008881636553	0.604203785569685	FALSE
G6_SLEEPAPNO	Q17_CYSTIC_KIDNEY_DISEA	PGS003213	24	18774	732	420950	0.00898268860040757	1.00902315401966	0.968297188048487	0.0862104473448738	1.09003569928776	4.05321007333264e-32	0.416454810918125	1.51657546712088	0.051955531307772	0.641639287171805	FALSE
G6_SLEEPAPNO	Q17_CONGEN_OBSTRUCTIVE_DEFECTS_RENAL_PELVIS_CONGEN_MALFO_URETER	PGS003213	17	18781	487	421195	0.280119436720196	1.3232878520603	0.299025789948919	0.0862969442372249	1.09012998806608	3.45705601625823e-32	0.410618913244864	1.5077506632532	0.0708695562082504	0.678124298621567	FALSE
G6_SLEEPAPNO	Q17_CONGEN_DEFORMITI_HIP	PGS003213	12	18786	498	421184	-0.222711534216947	0.800345688344071	0.554199602531738	0.0861835941956968	1.09000642878952	4.08313929952924e-32	0.735908852385623	2.08737824936735	0.00679908850089026	0.349658613405913	FALSE
G6_SLEEPAPNO	Q17_CONGEN_DEFORMITI_FEET	PGS003213	24	18774	566	421116	0.514841869799279	1.673373869929	0.0122428924829511	0.0866780809161525	1.09054555577835	1.90201128255151e-32	0.0129523418252069	1.01303658673461	0.94933917263002	0.995741874614765	FALSE
G6_SLEEPAPNO	Q17_OTHER_CONGEN_MALFO_SKIN	PGS003213	41	18757	998	420684	0.324280682204704	1.38303544608327	0.0550486472676286	0.0860319411893865	1.08984113857139	5.76575403458985e-32	0.318835703035374	1.37552531170643	0.0490980884884459	0.633092059246896	FALSE
G6_SLEEPAPNO	Q17_VACTREL	PGS003213	146	18652	4463	417219	0.213299562398334	1.23775538068292	0.0123726539603106	0.0855998277484218	1.08937030530092	1.71429766181508e-31	0.142094096701061	1.15268510730008	0.0888739366623978	0.708580198655826	FALSE
G6_SLEEPAPNO	R18_MOUTH_BREAT	PGS003213	737	18061	5687	415995	1.4550979102385	4.28490298093716	1.66880539388126e-308	0.0866485245786988	1.09051332372223	2.95365393821013e-31	-0.0740867495492345	0.928591135484711	0.050018836943737	0.635362397275802	FALSE
G6_SLEEPAPNO	R18_VOICE_DISTU	PGS003213	323	18475	5794	415888	0.71378047507916	2.0416952651381	1.48864633898557e-36	0.0885519770713545	1.09259104081711	2.74011701801454e-33	-0.120332104593425	0.886625935271469	0.0353616392337557	0.577890126944631	FALSE
G6_SLEEPAPNO	R18_DYSPHAGIA	PGS003213	244	18554	4349	417333	0.665473331761584	1.94541112831975	7.76923483227598e-24	0.085462880856675	1.08922112963845	3.03728843005506e-31	0.0583347338796727	1.0600697775976	0.371058685264842	0.897958489690573	FALSE
G6_SLEEPAPNO	R18_MALAI_FATIG	PGS003213	423	18375	7431	414251	0.788692091475947	2.200516469059	1.44315410629615e-56	0.0865035676060829	1.09035525766889	1.1445309891278e-31	-0.00227818706331128	0.997724406035275	0.962835276759877	0.996845057461466	FALSE
G6_SLEEPAPNO	WEIGHTLOSS	PGS003213	57	18741	1586	420096	0.295267580769864	1.34348580155921	0.0265637184912201	0.086633538341686	1.09049698115355	2.30231282927056e-32	0.0303246622443279	1.03078913794889	0.82251663303071	0.982962983109348	FALSE
G6_SLEEPAPNO	R18_ABNORMALITI_GAIT_MOBIL	PGS003213	83	18715	1759	419923	0.464850458570456	1.59177613460937	2.97895478462242e-05	0.0865152860714243	1.09036803503405	3.1024912476772e-32	0.021657528719669	1.02189375527365	0.843493051679342	0.985364814829022	FALSE
G6_SLEEPAPNO	R18_CRAMP_SPASM	PGS003213	33	18765	775	420907	0.460031634899757	1.58412409780886	0.00842143370254862	0.0867298979284478	1.09060206605491	1.7963120181388e-32	-0.0183211839885372	0.98184562861457	0.919842235159559	0.993057142969554	FALSE
G6_SLEEPAPNO	R18_COUGH	PGS003213	665	18133	11447	410235	0.708242468519827	2.0304195945547	1.20436539409554e-70	0.0879370683600005	1.09191940358712	2.93765491865209e-32	-0.0519504817237426	0.949375877135902	0.186362361260324	0.812086307507547	FALSE
G6_SLEEPAPNO	R18_DYSPNOEA	PGS003213	1336	17462	20980	400702	0.83733914884278	2.31021166185051	5.00385175680085e-182	0.0875195469542491	1.09146359902347	7.6133805332092e-31	-0.0229673610829985	0.977294381082918	0.416847809855825	0.913422106527782	FALSE
G6_SLEEPAPNO	R18_ABDOMI_PELVIC_PAIN	PGS003213	4004	14794	80965	340717	0.715627382667013	2.04546957194044	1.66880539388112e-308	0.0844746034692581	1.08814520876784	1.01107693623869e-24	0.00103594440802477	1.00103648118377	0.953805325628033	0.995996713237553	FALSE
G6_SLEEPAPNO	R18_HEADACHE1	PGS003213	1255	17543	21873	399809	0.749879222335529	2.11674434573496	3.33423655271006e-140	0.0854286326803498	1.08918382643993	1.32577186824654e-29	-0.000156818672750737	0.999843193622655	0.995719356583147	0.999578857774239	FALSE
G6_SLEEPAPNO	R18_PAIN_NOT_ELSEW_CLASSIFIED	PGS003213	351	18447	5897	415785	0.860366233488539	2.36402632079177	6.01958526756153e-56	0.0860947267914521	1.08990956705157	1.65914138696271e-31	0.00891824850821511	1.00895813456954	0.868957260586303	0.987817133979886	FALSE
G6_SLEEPAPNO	R18_RETEN_URINE	PGS003213	233	18565	5623	416059	0.216392952260695	1.24159016881903	0.0011643350631991	0.0866393061574352	1.09050327095735	4.4349144953139e-32	0.00509806859783854	1.00511108586112	0.938625366140094	0.994905432339387	FALSE
G6_SLEEPAPNO	R18_ABNORMALITI_HEART_BEAT	PGS003213	403	18395	8011	413671	0.638769732327473	1.89414913481661	1.1099767277984e-35	0.0852039408382048	1.08893912321198	8.30182295255034e-31	0.0661486595029543	1.06838553102311	0.187165372872073	0.812861306448251	FALSE
G6_SLEEPAPNO	R18_CARDIAC_MURMU_OTHER_CARDIAC_SOUNDS	PGS003213	68	18730	2558	419124	0.1428564867902	1.1535642380795	0.241954995184257	0.0865976825201115	1.09045788118935	2.60522146113927e-32	0.0294709449305385	1.02990951094478	0.801218970518732	0.980401034034822	FALSE
G6_SLEEPAPNO	R18_ABNORMAL_BLOOD_P_READI_WO_DIAGNOSIS	PGS003213	37	18761	744	420938	0.702154330230981	2.01809567221633	2.13351941023828e-05	0.0867461638688304	1.09061980586737	1.78457815013749e-32	-0.0540520571645243	0.947382787156478	0.747527709884789	0.974129324512178	FALSE
G6_SLEEPAPNO	R18_HAEMORRHAGE_RESPI_PASSA	PGS003213	337	18461	6696	414986	0.513257461092588	1.67072466106893	2.09807953197903e-20	0.0877813964707774	1.09174943566064	1.03722187957343e-32	-0.0745983879831897	0.928116154090097	0.176450253466458	0.806281100250524	FALSE
G6_SLEEPAPNO	R18_ABNORMALITI_BREAT	PGS003213	2127	16671	29660	392022	1.05341302220681	2.86742100772972	0	0.0862314896119301	1.09005863635137	1.01766458835884e-28	-0.0188110369004128	0.981364786454962	0.414936497496525	0.913139868144841	FALSE
G6_SLEEPAPNO	R18_PAIN_THROAT_CHEST	PGS003213	1934	16864	32600	389082	0.757405736550805	2.13273615795173	7.25007901773159e-201	0.0869095886761811	1.09079805476379	1.83118587800506e-29	-0.0168646341453382	0.983276777727963	0.483172216293318	0.928672891878255	FALSE
G6_SLEEPAPNO	R18_OTHER_SYMPTOMS_SIGNS_INVOLVI_CIRCULATO_RESPI_SYSTEMS	PGS003213	47	18751	997	420685	0.589254535920862	1.8026441079637	5.53934578640327e-05	0.086851102627023	1.0907342601607	1.58227981401884e-32	-0.0498508369764137	0.951371323340564	0.718859445494699	0.970103170333181	FALSE
G6_SLEEPAPNO	R18_NAUSEA_VOMITI	PGS003213	208	18590	5285	416397	0.44373619171537	1.55851928108661	2.41044170446651e-10	0.0868478852414114	1.09073075085363	2.88663115801249e-32	-0.0150724074498936	0.985040612741985	0.829330853694112	0.983698921748499	FALSE
G6_SLEEPAPNO	R18_HEARTBURN	PGS003213	80	18718	1746	419936	0.629535949198673	1.87673947470447	2.82747515694268e-08	0.0865451058008517	1.09040054999862	2.91491158691301e-32	0.00476857031930336	1.00477995804461	0.966243041838163	0.997275003392327	FALSE
G6_SLEEPAPNO	R18_FAECAL_INCONTINENCE	PGS003213	75	18723	1688	419994	0.514123926602301	1.67217291370385	1.03286654815418e-05	0.0874744331589	1.09141436006872	6.27589049329612e-33	-0.219767420694599	0.802705468934141	0.0613729163424636	0.660188832408523	FALSE
G6_SLEEPAPNO	R18_UNSPE_JAUND	PGS003213	22	18776	777	420905	-0.0692404900487656	0.933102251286923	0.767370141918175	0.0861701009450646	1.08999172115881	4.31538663341968e-32	0.453464545730513	1.57375509794176	0.0320059590810872	0.564287440480761	FALSE
G6_SLEEPAPNO	R18_ASCITES	PGS003213	18	18780	794	420888	-0.00364996358052906	0.996356689439652	0.987970242194137	0.0865642115174474	1.09042138308152	2.24993161604624e-32	0.132140237184244	1.14126835630616	0.562985155830984	0.945281126196415	FALSE
G6_SLEEPAPNO	R18_OTHER_SYMPTOMS_SIGNS_INVOLVI_DIGES_SYSTEM_ABDOMEN	PGS003213	177	18621	3854	417828	0.619773266091454	1.85850660760423	3.35548601365871e-16	0.0873772604223243	1.09130830950131	1.0955019002279e-32	-0.0814981612463352	0.921734404694844	0.276031619501003	0.862333988435908	FALSE
G6_SLEEPAPNO	R18_DISTU_SKIN_SENSA	PGS003213	339	18459	6496	415186	0.769511708735362	2.15871191622239	4.49012849528962e-44	0.0870641144138237	1.09096662416164	3.3534857770834e-32	-0.0408753390829281	0.959948790585718	0.456449612719397	0.922621411210092	FALSE
G6_SLEEPAPNO	R18_RASH_OTHER_NONSPECIFIC_SKIN_ERUPT	PGS003213	104	18694	2204	419478	0.526837462622373	1.69356785879813	1.53720899807271e-07	0.0861593860559766	1.08998004208098	5.99130869362514e-32	0.0750385111954857	1.0779256622912	0.440600508222148	0.919097846303405	FALSE
G6_SLEEPAPNO	R18_LOCALIZED_SWELL_MASS_LUMP_SKIN_SUBCU_TISSUE	PGS003213	308	18490	7047	414635	0.490890060062803	1.6337697261906	1.98765723312272e-17	0.0876215221440821	1.0915749069064	1.21920397173106e-32	-0.0610082699772619	0.940815459221382	0.285479542342029	0.866243578638984	FALSE
G6_SLEEPAPNO	R18_OTHER_SKIN_CHANG	PGS003213	100	18698	2136	419546	0.602036330171402	1.8258330162811	2.39458761678454e-09	0.087696045759538	1.09165625804626	4.76978511626336e-33	-0.221121675837059	0.801619136676508	0.0288278904337813	0.550956020358313	FALSE
G6_SLEEPAPNO	R18_ABNORMAL_INVOLU_MOVEM	PGS003213	132	18666	2412	419270	0.66950531408231	1.95327082602894	2.25255212930824e-14	0.0868334591450443	1.09071501598021	2.20755407333639e-32	-0.0251298129012819	0.975183312436311	0.776395563103772	0.977687288926379	FALSE
G6_SLEEPAPNO	R18_OTHER_SYMPTOMS_SIGNS_INVOLVI_NERVOUS_MUSCULOS_SYSTEMS	PGS003213	602	18196	10525	411157	0.784145308975371	2.19053391074362	1.1014246976254e-77	0.0860922410040665	1.08990685777149	4.20063510734094e-31	0.00210965451556579	1.00211188140237	0.959659328479377	0.996555913247878	FALSE
G6_SLEEPAPNO	R18_PAIN_ASSOCIATED_W_MICTU	PGS003213	120	18678	2231	419451	0.610838458308227	1.8419751708825	1.55383977467823e-10	0.0853987006865184	1.08915122548427	2.11070024658235e-31	0.220183829765443	1.24630581763635	0.0210281464095411	0.50439659630689	FALSE
G6_SLEEPAPNO	R18_UNSPE_HAEMATU	PGS003213	378	18420	8098	413584	0.398982050008871	1.49030686737226	4.03328853748268e-14	0.0864088250406061	1.09025195950794	1.12346938780925e-31	0.00662669713100871	1.00664870226872	0.898198955399034	0.99078916988291	FALSE
G6_SLEEPAPNO	R18_UNSPE_URINARY_INCONTINENCE	PGS003213	112	18686	1756	419926	0.87428457789962	2.39715969932607	6.39334316050778e-20	0.0866184302354368	1.09048050593375	2.88543602732606e-32	-0.0082618542024513	0.991772181118862	0.933025852333312	0.994374851114819	FALSE
G6_SLEEPAPNO	R18_POLYURIA	PGS003213	281	18517	4073	417609	0.819802575295803	2.27005162901877	2.9998004423295e-41	0.0859070569287505	1.08970504306486	1.72781177480797e-31	0.0523406082775725	1.05373459212076	0.384899650870856	0.903461823778376	FALSE
G6_SLEEPAPNO	R18_OTHER_SYMPTOMS_SIGNS_INVOLVI_URINARY_SYSTEM	PGS003213	96	18702	1566	420116	0.720534917247811	2.05553245637928	1.3580635246391e-11	0.085707184676666	1.08948726302862	1.19566562765713e-31	0.183244140619413	1.20110761144419	0.0795660905564511	0.694724369249982	FALSE
G6_SLEEPAPNO	R18_SOMNO_STUPOR_COMA	PGS003213	37	18761	649	421033	0.69118669506211	1.99608286999724	2.88531908158536e-05	0.0865916347608588	1.09045128638255	2.31716313163891e-32	0.0809604278614026	1.08432798654038	0.601187928434743	0.952132539591225	FALSE
G6_SLEEPAPNO	R18_OTHER_SYMPTOMS_SIGNS_INVOLVI_COGNITIVE_FUNCTIONS_AWARE	PGS003213	381	18417	7108	414574	0.602319703612536	1.82635048218045	8.87726329201915e-31	0.0876587304939649	1.09161552336309	1.53042057854863e-32	-0.0546841270321507	0.946784164249289	0.286887130591591	0.866778412527941	FALSE
G6_SLEEPAPNO	R18_DIZZI_GIDDI	PGS003213	1007	17791	19113	402569	0.622119477720344	1.86287217669124	4.67190369176107e-78	0.0863247903645393	1.09016034438717	1.37134242570649e-30	-0.00839086608423141	0.991644238976684	0.79492168100823	0.979852011858152	FALSE
G6_SLEEPAPNO	R18_DISTU_SMELL_TASTE	PGS003213	46	18752	806	420876	0.727760104257476	2.07043784504883	2.40363195001077e-06	0.0861695125240904	1.08999107978501	4.77408873841356e-32	0.153433067195967	1.16582975225625	0.264348067100229	0.857081825286004	FALSE
G6_SLEEPAPNO	R18_OTHER_SYMPTOMS_SIGNS_INVOLVI_GENERAL_SENSA_PERCEP	PGS003213	33	18765	527	421155	0.837202590114338	2.3098962038233	1.73593448580373e-06	0.0870382750567302	1.09093843464966	1.09159279255953e-32	-0.226298137463917	0.797480307463365	0.201737466942763	0.821299373425251	FALSE
G6_SLEEPAPNO	R18_SYMPTOMS_SIGNS_INVOLVI_EMOTIONAL_STATE	PGS003213	28	18770	552	421130	0.6906274300263	1.99496684274607	0.000286210611519901	0.0866503463986693	1.09051531044299	2.02654947867925e-32	0.0294441286559788	1.02988189297887	0.873171394994289	0.988231716220041	FALSE
G6_SLEEPAPNO	R18_SPEECH_DISTU_NOT_ELSEW_CLASSIFIED	PGS003213	61	18737	1180	420502	0.600935010754418	1.82382329780223	3.20383166091942e-06	0.0866641891934917	1.09053040632717	2.22371096635432e-32	-0.00230691179196913	0.997695747084048	0.986008091858438	0.999057762184066	FALSE
G6_SLEEPAPNO	R18_FEVER_OTHER_UNKNO_ORIGIN	PGS003213	608	18190	13753	407929	0.54218253444635	1.71975619630887	3.46630598869838e-38	0.0843960029032195	1.08805968329971	6.22142888862446e-30	0.0655083754177067	1.0677016797236	0.109727197580437	0.73848087694062	FALSE
G6_SLEEPAPNO	R18_SYNCO_COLLAP	PGS003213	497	18301	10130	411552	0.541452344335551	1.71850090569751	4.3602991627401e-32	0.0878629116434732	1.09183843343172	1.67105964301676e-32	-0.049798264302133	0.95142134079003	0.276912856029519	0.86272032923927	FALSE
G6_SLEEPAPNO	R18_CONVU_NOT_ELSEW_CLASSIFIED	PGS003213	237	18561	6587	415095	0.287721044930052	1.33338529765028	1.23682887460984e-05	0.086836697115188	1.09071854768858	3.34054875300713e-32	-0.0182033268626472	0.98196135293776	0.778635792782177	0.977923666867039	FALSE
G6_SLEEPAPNO	R18_ENLARGED_LYMPH_NODES	PGS003213	165	18633	3858	417824	0.493648337246713	1.63828233660425	3.09589658562636e-10	0.0877044192381931	1.09166539904491	6.10501072774601e-33	-0.110291742408126	0.895572820608757	0.156080264173866	0.78878448570461	FALSE
G6_SLEEPAPNO	R18_OEDEMA_NOT_ELSEW_CLASSIFIED	PGS003213	323	18475	5273	416409	0.859315195486518	2.36154294458084	1.42870710434432e-51	0.0860394752265414	1.08984934950596	1.64286510264799e-31	0.0400453819477109	1.04085800928432	0.473970563441873	0.926957788959217	FALSE
G6_SLEEPAPNO	R18_HYPERHIDROSIS	PGS003213	39	18759	610	421072	0.897558223825711	2.45360463732753	1.10035964779887e-07	0.0862341914461482	1.09006158151307	4.1520368254528e-32	0.174880119089835	1.1911034174913	0.276091944229708	0.86234780135344	FALSE
G6_SLEEPAPNO	R18_SYMPTOMS_SIGNS_CONCERNI_FOOD_FLUID_INTAKE	PGS003213	66	18732	1846	419836	0.345416430475319	1.4125780377477	0.00514934563223543	0.0869786555861225	1.09087339541654	1.35658142241476e-32	-0.0717904883485558	0.930725873300222	0.567217599703703	0.946335605213631	FALSE
G6_SLEEPAPNO	R18_OTHER_GENERAL_SYMPTOMS_SIGNS	PGS003213	56	18742	1056	420626	0.858148149587273	2.35878852315221	3.13782648705145e-10	0.0863668150684871	1.09020615901557	3.56826912781164e-32	0.103842840644604	1.10942608452567	0.430967157174376	0.917322138849029	FALSE
G6_SLEEPAPNO	R18_UNKNO_UNSPE_CAUSES_MORBIDI	PGS003213	91	18707	1704	419978	0.713107447921978	2.04032161108307	1.38944210274126e-11	0.0868021948730681	1.09068091610235	2.00451774004613e-32	-0.0436122918901739	0.957325048215886	0.677191751537595	0.964337025276753	FALSE
G6_SLEEPAPNO	R18_ELEVATED_ERYTHROCYTE_SEDIM_RATE_ABNORMALITY_PLASMA_VISCO	PGS003213	55	18743	1272	420410	0.366120325604932	1.44212875723029	0.00686198922616141	0.0869191814974659	1.09080851864477	1.43539442853887e-32	-0.0574557699391633	0.944163649878577	0.676435937512266	0.964309775318339	FALSE
G6_SLEEPAPNO	R18_ELEVATED_BLOOD_GLUCOSE_LEVEL	PGS003213	75	18723	1136	420546	0.853927849555753	2.34885470446547	1.72542920242474e-13	0.0868451847903015	1.09072780539254	1.74413030106528e-32	-0.0404423376237406	0.960364539816303	0.734062818773997	0.972460781218064	FALSE
G6_SLEEPAPNO	R18_ABNORMAL_SERUM_ENZYME_LEVELS	PGS003213	215	18583	5826	415856	0.118059349452886	1.12531089597151	0.0881972655273756	0.0875975579468995	1.09154874850353	8.60719619436888e-33	-0.0817762644484206	0.921478103046232	0.240061786970068	0.842889185275318	FALSE
G6_SLEEPAPNO	R18_OTHER_ABNORMAL_FINDI_BLOOD_CHEMIS	PGS003213	38	18760	689	420993	0.758484933218353	2.1350390421151	3.83047953747076e-06	0.0871046077177266	1.09101080189914	9.93388870813541e-33	-0.200750213058666	0.818116760916757	0.234216026855886	0.839675321620499	FALSE
G6_SLEEPAPNO	R18_ISOLATED_PROTEINU	PGS003213	36	18762	563	421119	0.763618578444591	2.14602775705015	6.987547338481e-06	0.0872294648293077	1.09114703086097	8.05541313145446e-33	-0.313712700615892	0.730728935978044	0.0712534560375008	0.678905701888544	FALSE
G6_SLEEPAPNO	R18_ABNORMAL_SPERMATOZ	PGS003213	92	18706	2010	419672	0.517268273863022	1.67743908101504	8.49215415951725e-07	0.0862401814799208	1.09006811103831	5.15123770422968e-32	0.0157455135511944	1.01587012732658	0.879020024523958	0.988788916081443	FALSE
G6_SLEEPAPNO	R18_ABNORMAL_FINDI_SECRE_SMEARS_CERVIX_UTERI_VAGINA_VULVA	PGS003213	578	18220	16108	405574	0.317403083362036	1.37355611797334	1.12703117846385e-13	0.0857763701184101	1.08956264229373	6.71998796850068e-31	0.0109066401259455	1.01096633434911	0.794790268673983	0.979786290566835	FALSE
G6_SLEEPAPNO	R18_ABNORMAL_FINDI_DIAGNOST_IMAGI_CENTRAL_NERVOUS_SYSTEM	PGS003213	40	18758	681	421001	0.941789114607019	2.56456561808506	3.11007247496203e-09	0.0867210639061794	1.09059243169453	1.88447855185804e-32	-0.0374638041899859	0.963229281953938	0.811773607372714	0.981721325281733	FALSE
G6_SLEEPAPNO	R18_ABNORMAL_FINDI_DIAGNOST_IMAGI_LUNG	PGS003213	452	18346	8595	413087	0.625922352036023	1.86996993282874	1.88097405034275e-38	0.0882561008908127	1.09226781697254	7.35644372998287e-33	-0.071942192568913	0.930584688966647	0.135906400023715	0.768743763569975	FALSE
G6_SLEEPAPNO	R18_ABNORMAL_FINDI_DIAGNOST_IMAGI_OTHER_BODY_STRUCTURES	PGS003213	91	18707	2007	419675	0.595431494969796	1.81381342749949	1.84144282708233e-08	0.087539135251611	1.09148497914641	6.00049693926482e-33	-0.176720620053787	0.838013876092854	0.0913571557241498	0.711978227136389	FALSE
G6_SLEEPAPNO	R18_ABNORMAL_RESULTS_FUNCTION_STUDI	PGS003213	92	18706	1470	420212	0.872077934306494	2.39187585415944	1.00980033790438e-16	0.0865985178270714	1.09045879205679	2.77281192094908e-32	0.0401929348343343	1.04101160221942	0.710255855455711	0.969553111120319	FALSE
G6_SLEEPAPNO	R18_ABNORMAL_WEIGHT_LOSS	PGS003213	48	18750	1339	420343	0.329397443762432	1.3901302444032	0.0227644134533856	0.0867481735721345	1.0906219976918	1.85070369266602e-32	-0.00126603623337736	0.998734764852391	0.993120348933389	0.999437343992345	FALSE
G6_SLEEPAPNO	ST19_CONCUSSION	PGS003213	876	17922	16691	404991	0.489085336649858	1.63082388273027	6.62744020443082e-45	0.087777269373636	1.09174492991397	8.74984286923013e-32	-0.0327753168566071	0.967755973617673	0.340059665589657	0.886895594342234	FALSE
G6_SLEEPAPNO	ST19_DIFFU_BRAIN_INJURY	PGS003213	41	18757	793	420889	0.518649493179005	1.67975759309336	0.00094597862562108	0.0870771431923452	1.09098083821676	1.05427171635824e-32	-0.190182427532718	0.826808287588581	0.228174615386728	0.835361875830852	FALSE
G6_SLEEPAPNO	ST19_FOCAL_BRAIN_INJURY	PGS003213	60	18738	1499	420183	-0.00966235169068531	0.990384178844022	0.94118261308625	0.0874145574859503	1.09134901285582	6.5266745505842e-33	-0.22595090951401	0.797757262996184	0.0843313744817086	0.702797439967755	FALSE
G6_SLEEPAPNO	ST19_TRAUMAT_SUBDU_HAEMORRHAGE	PGS003213	54	18744	1619	420063	0.00807466390432258	1.00810735192527	0.95286370544252	0.0868218003415249	1.09070229962227	1.66304586709446e-32	-0.0453797790646227	0.955634482937721	0.747891411953174	0.974198673113675	FALSE
G6_SLEEPAPNO	ST19_ICTRAUOTHUNS	PGS003213	20	18778	486	421196	0.263905588795004	1.30200526661188	0.239715121882697	0.0866790579163148	1.09054662124206	1.87900196972615e-32	0.0210698959324236	1.02129343339966	0.92201418499358	0.993374877987956	FALSE
G6_SLEEPAPNO	ST19_TOXIC_EFFECT_ETHAN	PGS003213	51	18747	1216	420466	0.125012367475316	1.13316246733901	0.392244290721126	0.086221840996349	1.09004811884536	4.40731591387296e-32	0.174470888086797	1.19061608076848	0.220740358350591	0.831335551644979	FALSE
G6_SLEEPAPNO	ST19_TOXIC_EFFECT_ALCOHOL	PGS003213	36	18762	583	421099	0.317523897023036	1.37372207234112	0.061053736006758	0.0864939677614716	1.09034479047809	2.68092989522915e-32	0.110937641133516	1.11732522954717	0.511723284424731	0.934175156203725	FALSE
G6_SLEEPAPNO	ST19_FRACT_FEMUR	PGS003213	130	18668	3661	418021	0.0626962867208715	1.0647034255526	0.479588439592445	0.0864449473177588	1.09029134260269	4.08168360562506e-32	0.0382617536941227	1.03900316020334	0.66920614080105	0.963428672564302	FALSE
G6_SLEEPAPNO	ST19_SUPERF_INJURY_HEAD	PGS003213	180	18618	4288	417394	0.47136150898408	1.60217408331914	5.12197043266359e-10	0.086224256753077	1.09005075213962	7.13831651601298e-32	0.0361835158689065	1.0368461067467	0.62982578056346	0.956915922041724	FALSE
G6_SLEEPAPNO	ST19_OPEN_WOUND_HEAD	PGS003213	505	18293	11705	409977	0.437130543495122	1.54825817889854	6.22948288064269e-22	0.0896456070361755	1.09378658474082	9.67429973568951e-34	-0.113150399587619	0.893016340726096	0.0121200533469195	0.429998823932326	FALSE
G6_SLEEPAPNO	ST19_FRACT_SKULL_FACIAL_BONES	PGS003213	237	18561	5115	416567	0.471446863742193	1.60231084233691	6.32246478249649e-13	0.087891959591588	1.09187014955852	5.80391184292468e-33	-0.107578108324214	0.898006377938089	0.106033627274763	0.734118345430339	FALSE
G6_SLEEPAPNO	ST19_DISLO_SPRAIN_STRAIN_JOINTS_LIGAM_HEAD	PGS003213	41	18757	943	420739	0.506977277386604	1.66026508169303	0.00251409585005822	0.0860651044256376	1.08987728182986	5.4827849387676e-32	0.297999993430363	1.34716177902919	0.0649020599338685	0.667660175037205	FALSE
G6_SLEEPAPNO	ST19_INJURY_EYE_ORBIT	PGS003213	154	18644	3519	418163	0.424869039534247	1.52939011690577	1.63413300890217e-07	0.0870503783554064	1.09095163868328	1.72242998208457e-32	-0.0464796327137798	0.954584002657582	0.558757207437838	0.944474658047997	FALSE
G6_SLEEPAPNO	ST19_INTRACR_INJURY	PGS003213	613	18185	13994	407688	0.503980202958194	1.65529659285683	3.49188488908493e-34	0.0894543962878581	1.09357746098344	2.06304324438976e-33	-0.0981408763708443	0.906521187343054	0.016406851140411	0.467867642525945	FALSE
G6_SLEEPAPNO	ST19_OTHER_UNSPE_INJURI_HEAD	PGS003213	31	18767	803	420879	0.30843957390502	1.36129924906456	0.113984265346349	0.0862152296087105	1.09004091213853	4.12863267745269e-32	0.297421011635386	1.3463820226384	0.111857018524371	0.742341373907385	FALSE
G6_SLEEPAPNO	ST19_FRACT_NECK	PGS003213	44	18754	841	420841	0.527296035790296	1.6943446616731	0.000650984173961966	0.0874166520227643	1.0913512987289	6.12175748186881e-33	-0.314839701902156	0.729905867414069	0.0374232839659265	0.588781997044038	FALSE
G6_SLEEPAPNO	ST19_DISLO_SPRAIN_STRAIN_JOINTS_LIGAM_NECK_LEVEL	PGS003213	205	18593	3686	417996	0.803373268783845	2.23306095263424	1.33610816185636e-29	0.0862752868228542	1.09010637892487	7.32870167627451e-32	0.00521927021989086	1.00523291433782	0.939604781666908	0.994905432339387	FALSE
G6_SLEEPAPNO	ST19_SUPERF_INJURY_THORAX	PGS003213	147	18651	2833	418849	0.575496890841176	1.77801378621999	4.10960482697081e-12	0.0870890515417397	1.09099383007512	1.53751515020545e-32	-0.06631399686615	0.935836968277553	0.42936998265763	0.916933940023159	FALSE
G6_SLEEPAPNO	ST19_FRACT_RIBS_STERNUM_THORACIC_SPINE	PGS003213	268	18530	5083	416599	0.560728452738318	1.75194824707704	1.3001004215338e-19	0.0885422891207513	1.09258045590035	2.31092026169054e-33	-0.142338131814014	0.867327935729916	0.0209353958290904	0.503913229868927	FALSE
G6_SLEEPAPNO	ST19_DISLO_SPRAIN_STRAIN_JOINTS_LIGAM_THORAX	PGS003213	15	18783	497	421185	0.144332077839627	1.15526768362956	0.598103543315221	0.0870204091903393	1.09091894426345	1.04792510525218e-32	-0.4101729373721	0.6635354901295	0.11722376029814	0.748786279814787	FALSE
G6_SLEEPAPNO	ST19_INJURY_OTHER_UNSPE_INTRAT_ORGANS	PGS003213	47	18751	1119	420563	0.315521231811716	1.37097371987032	0.0317090353251582	0.0866362368350372	1.09049992385638	2.19951210154971e-32	0.0280974528965326	1.02849590944318	0.853334729665527	0.98648463618364	FALSE
G6_SLEEPAPNO	ST19_SUPERF_INJURY_ABDOMEN_LOWER_BACK_PELVIS	PGS003213	170	18628	3073	418609	0.745886702783329	2.10831005079503	4.29819924931922e-22	0.0873519447341224	1.09128068263011	1.09422120670646e-32	-0.0771441822898278	0.925756366310757	0.323180731553084	0.881321649563646	FALSE
G6_SLEEPAPNO	ST19_OPEN_WOUND_ABDOMEN_LOWER_BACK_PELVIS	PGS003213	31	18767	636	421046	0.56846727923706	1.76555886778441	0.00157588671791048	0.0868818754320472	1.09076782562987	1.39650063464061e-32	-0.15674515033354	0.854921907620165	0.393365109202477	0.906065392288788	FALSE
G6_SLEEPAPNO	ST19_FRACT_LUMBAR_SPINE_PELVIS	PGS003213	135	18663	3297	418385	0.365167015628447	1.4407546165937	2.57631777049372e-05	0.0867549263763513	1.09062936247349	2.51886077250269e-32	-0.00829119460804138	0.991743082547699	0.925005380009808	0.993773266305168	FALSE
G6_SLEEPAPNO	ST19_INJURY_INTRA_AB_ORGANS	PGS003213	22	18776	518	421164	0.39011292966363	1.47714759824529	0.0713758094145522	0.0865917113901897	1.09045136994311	2.18059912067745e-32	0.0857737212592791	1.0895597561996	0.67931147226935	0.96476237150026	FALSE
G6_SLEEPAPNO	ST19_SUPERF_INJURY_SHOUL_UPPER_ARM	PGS003213	91	18707	1967	419715	0.535751744167183	1.70873228908798	3.52945057171108e-07	0.0871745236501557	1.09108708360327	1.0980048432051e-32	-0.123202542842866	0.884084579421379	0.236942353012353	0.841255810971227	FALSE
G6_SLEEPAPNO	ST19_FRACT_SHOUL_UPPER_ARM	PGS003213	283	18515	8001	413681	0.233374051116707	1.2628537628529	0.000129153464759237	0.0852629069456718	1.0890033356065	4.83514244212215e-31	0.0939508849422209	1.09850579141678	0.117561955508117	0.749168017718614	FALSE
G6_SLEEPAPNO	ST19_DISLO_SPRAIN_STRAIN_JOINTS_LIGAM_SHOUL_GIRDLE	PGS003213	378	18420	6647	415035	0.668805720525071	1.95190480822785	2.88937738514827e-37	0.0862546631900024	1.09008389720297	1.40644337943841e-31	0.0183664138716094	1.01853611378509	0.726538647604041	0.971305629237149	FALSE
G6_SLEEPAPNO	ST19_INJURY_MUSCLE_TENDON_SHOUL_UPPER_ARM_LEVEL	PGS003213	478	18320	7595	414087	0.700683070214764	2.01512871186516	1.51497857359193e-50	0.0882817551843151	1.09229583869114	7.93124876603448e-33	-0.0698349280405914	0.932547744684723	0.133746636877445	0.765693676813307	FALSE
G6_SLEEPAPNO	ST19_SUPERF_INJURY_FOREA	PGS003213	80	18718	2034	419648	0.474285164644654	1.6068651428269	2.41304875753309e-05	0.0868543339347572	1.09073778466445	1.77026371717381e-32	-0.0424693713354837	0.958419820190536	0.702006134371041	0.968892249727602	FALSE
G6_SLEEPAPNO	ST19_OPEN_WOUND_FOREA	PGS003213	93	18705	1711	419971	0.715795541523051	2.04581356468562	7.17017554558574e-12	0.0866175681029815	1.09047956579552	2.73002372591589e-32	0.0252808333785495	1.02560310366955	0.806447570129528	0.98102176910742	FALSE
G6_SLEEPAPNO	ST19_FRACT_FOREA	PGS003213	570	18228	14610	407072	0.378669904241378	1.46034090383446	1.67888855444299e-18	0.0855330597829166	1.08929757269008	9.2745133194393e-31	0.0376860440077079	1.03840516817122	0.372481771351406	0.898764880627026	FALSE
G6_SLEEPAPNO	ST19_DISLO_SPRAIN_STRAIN_JOINTS_LIGAM_ELBOW	PGS003213	73	18725	1479	420203	0.670669750768437	1.95554661098331	1.13524162092455e-08	0.0872414058097637	1.09116006030414	9.18743738712837e-33	-0.150733053146652	0.860077262936089	0.18996022058667	0.814201502104537	FALSE
G6_SLEEPAPNO	ST19_SUPERF_INJURY_WRIST_HAND	PGS003213	172	18626	4445	417237	0.48144521060289	1.61841165856104	3.81382745536429e-10	0.087042561170702	1.09094311054615	1.8688898008968e-32	-0.0453286071875682	0.955683385799206	0.547602678585663	0.942052050561479	FALSE
G6_SLEEPAPNO	ST19_OPEN_WOUND_WRIST_HAND	PGS003213	514	18284	11006	410676	0.545165301791072	1.72489348679443	1.22044476890514e-33	0.0875484173857519	1.09149511050342	3.00662837617985e-32	-0.0394709101887965	0.961297917558801	0.378021924358713	0.901032537765842	FALSE
G6_SLEEPAPNO	ST19_FRACT_WRIST_HAND_LEVEL	PGS003213	371	18427	8892	412790	0.411475724910227	1.50904307520768	5.51674748229426e-15	0.0880812656504897	1.09207686675916	7.25426954354889e-33	-0.0674520550277755	0.934772537184986	0.20041819550656	0.820498073006643	FALSE
G6_SLEEPAPNO	ST19_DISLO_SPRAIN_STRAIN_JOINTS_LIGAM_WRIST_HAND_LEVEL	PGS003213	339	18459	7317	414365	0.589012293014749	1.80220748310307	1.14821668096757e-26	0.0873215477273882	1.09124751146801	2.23224345520483e-32	-0.0456276541138347	0.955397634348875	0.403580397446892	0.90927632129743	FALSE
G6_SLEEPAPNO	ST19_INJURY_NERVES_WRIST_HAND_LEVEL	PGS003213	44	18754	803	420879	0.589724133802746	1.80349082461121	0.000118631216230486	0.0864428762762254	1.09028908456637	3.01913080713411e-32	0.112194247475116	1.11873015004739	0.449381960049121	0.921221098969819	FALSE
G6_SLEEPAPNO	ST19_INJURY_MUSCLE_TENDON_WRIST_HAND_LEVEL	PGS003213	161	18637	3157	418525	0.496546211099659	1.64303675768033	6.20318266089148e-10	0.0861307617806236	1.08994884263866	7.66319274276327e-32	0.0561588395015985	1.05776568536788	0.484158100374161	0.929018834962643	FALSE
G6_SLEEPAPNO	ST19_TRAUMAT_AMPUT_WRIST_HAND	PGS003213	47	18751	815	420867	0.471351195037397	1.60215755866629	0.00174874587024201	0.0862190312330717	1.09004505607249	4.35797084467888e-32	0.215882412414128	1.24095644934803	0.150492223557745	0.783410691866547	FALSE
G6_SLEEPAPNO	ST19_OTHER_UNSPE_INJURI_WRIST_HAND	PGS003213	14	18784	737	420945	-0.278169647461148	0.757168358928214	0.327630193941801	0.0864745614624286	1.09032363112634	2.55665668830427e-32	0.293578875878265	1.34121896506197	0.267899038190436	0.859313161397501	FALSE
G6_SLEEPAPNO	ST19_SUPERF_INJURY_HIP_THIGH	PGS003213	93	18705	2265	419417	0.403985858165425	1.49778276541227	0.000137525056495271	0.0862241222849402	1.09005060556254	5.08994493052112e-32	0.0929181567686657	1.09737191912887	0.387787775785588	0.904650376739632	FALSE
G6_SLEEPAPNO	ST19_OPEN_WOUND_HIP_THIGH	PGS003213	29	18769	599	421083	0.389725194706758	1.47657496750664	0.0707870178054176	0.0859211887865202	1.08972044273035	6.62110887700638e-32	0.505412218405497	1.65766870119019	0.00659287560510085	0.345581423123275	FALSE
G6_SLEEPAPNO	ST19_DISLO_SPRAIN_STRAIN_JOINT_LIGAM_HIP	PGS003213	19	18779	514	421168	0.240772853079952	1.2722320189002	0.297440490920336	0.0866819256619915	1.0905497486569	1.84152507071833e-32	0.0148382457306757	1.01494887902289	0.951814984121395	0.995874033538179	FALSE
G6_SLEEPAPNO	ST19_INJURY_MUSCLE_TENDON_HIP_THIGH_LEVEL	PGS003213	85	18713	1600	420082	0.65710704612801	1.92920315793964	4.28421570960625e-09	0.0860042659761029	1.0898109774028	7.12987492855747e-32	0.141594997638056	1.15210994678606	0.193182149386337	0.816586583549187	FALSE
G6_SLEEPAPNO	ST19_SUPERF_INJURY_LOWER_LEG	PGS003213	237	18561	5171	416511	0.595291215090464	1.81355900381643	3.1221055836139e-19	0.0858370682417574	1.08962877870854	1.67351566159566e-31	0.0479829034986533	1.04915271833028	0.454507205906909	0.922215465248243	FALSE
G6_SLEEPAPNO	ST19_OPEN_WOUND_LOWER_LEG	PGS003213	121	18677	2630	419052	0.559603369935082	1.74997826863433	1.35398652673283e-09	0.0883683515317874	1.09239043161677	1.71087837247735e-33	-0.285713641607055	0.7514777771074	0.00171792935577536	0.183694431597911	FALSE
G6_SLEEPAPNO	ST19_FRACT_LOWER_LEG_INCLU_ANKLE	PGS003213	715	18083	14864	406818	0.528721498504508	1.69676160903825	7.71270833204152e-43	0.0865750138469221	1.09043316223619	2.9726896339514e-31	0.000560262371386145	1.00056041934766	0.988368076864542	0.999140895308213	FALSE
G6_SLEEPAPNO	ST19_DISLO_SPRAIN_STRAIN_JOINTS_LIGAM_KNEE	PGS003213	1096	17702	19755	401927	0.710839454496342	2.03569941861532	3.31845600878144e-112	0.0859626901974282	1.08976566860469	3.33236680438131e-30	0.00552389127293965	1.00553917609127	0.858662613609904	0.987119670871912	FALSE
G6_SLEEPAPNO	ST19_INJURY_MUSCLE_TENDON_LOWER_LEG_LEVEL	PGS003213	158	18640	3194	418488	0.478431341914757	1.61354132130387	3.07331924277813e-09	0.0863638033018482	1.09020287557397	5.10445814036761e-32	0.0372447258144787	1.03794700218449	0.654173392368631	0.961008562585698	FALSE
G6_SLEEPAPNO	ST19_OTHER_UNSPE_INJURI_LOWER_LEG	PGS003213	69	18729	1470	420212	0.736657399634422	2.08894133556207	1.74535054072806e-09	0.0864708625410899	1.09031959811245	3.15948766305241e-32	0.0348691664876818	1.03548422389887	0.772852190944875	0.97692442518496	FALSE
G6_SLEEPAPNO	ST19_SUPERF_INJURY_ANKLE_FOOT	PGS003213	108	18690	2630	419052	0.577580921940593	1.78172308605126	2.57363854606137e-09	0.086776609742226	1.09065301124539	2.22262825351603e-32	-0.0216682784295009	0.978564792266645	0.822803007234867	0.982962983109348	FALSE
G6_SLEEPAPNO	ST19_OPEN_WOUND_ANKLE_FOOT	PGS003213	99	18699	1959	419723	0.621063102370118	1.86090532349369	7.77631481351448e-10	0.0867558845785032	1.0906304075174	2.22593166229025e-32	0.00509051132053306	1.00510348998662	0.95969322058443	0.996555913247878	FALSE
G6_SLEEPAPNO	ST19_FRACT_FOOT_ANKLE	PGS003213	302	18496	5633	416049	0.727886458203183	2.07069946956819	1.54954888464842e-35	0.0863431196352213	1.09018032641434	9.26433568871314e-32	0.0174834644686576	1.01763719483991	0.764179191042059	0.976240143262535	FALSE
G6_SLEEPAPNO	ST19_DISLO_SPRAIN_STRAIN_JOINTS_LIGAM_ANKLE_FOOT_LEVEL	PGS003213	516	18282	10413	411269	0.730404395994611	2.07591993165855	3.4723367352586e-59	0.0881111149576133	1.09210946498347	1.21443581975585e-32	-0.0683174113432979	0.933963975763679	0.128232637109302	0.759764918809443	FALSE
G6_SLEEPAPNO	ST19_INJURY_MUSCLE_TENDON_ANKLE_FOOT_LEVEL	PGS003213	25	18773	501	421181	0.445289400305935	1.56094186752656	0.0529917580319838	0.0860894410172248	1.0899038060509	4.97291707446479e-32	0.441983739638173	1.55579044251291	0.0292164259160552	0.552528520104011	FALSE
G6_SLEEPAPNO	ST19_OTHER_UNSPE_INJURI_ANKLE_FOOT	PGS003213	38	18760	843	420839	0.705875848139015	2.02562004375814	1.73738528122564e-05	0.0865572454425788	1.09041378715099	2.44205441039397e-32	0.0695923911719838	1.07207110653523	0.667890515430355	0.963151285340829	FALSE
G6_SLEEPAPNO	ST19_INJURY_UNSPE_BODY_REGION	PGS003213	56	18742	1161	420521	0.513424917805353	1.67100445855494	0.000198769792044933	0.0861638810492664	1.08998494154497	4.92276581437927e-32	0.19693030632798	1.21765917460948	0.152754534935137	0.785945743159851	FALSE
G6_SLEEPAPNO	ST19_FOREI_BODY_EXTER_EYE	PGS003213	170	18628	3482	418200	0.446224853719803	1.56240273910751	1.02869676480049e-08	0.086232940278171	1.09006021766378	6.70871603539817e-32	0.0510837118580004	1.05241098887509	0.513434403866547	0.934322498029873	FALSE
G6_SLEEPAPNO	ST19_FOREI_BODY_RESPI_TRACT	PGS003213	37	18761	1128	420554	0.200395078953706	1.22188540401925	0.223649844126202	0.0868833727294276	1.0907694588349	1.44940455367259e-32	-0.0805555057008373	0.922603692397972	0.603757638710125	0.952633192172921	FALSE
G6_SLEEPAPNO	ST19_FOREI_BODY_ALIME_TRACT	PGS003213	47	18751	1067	420615	0.407693490719065	1.50334630095105	0.00659612877831791	0.0862516826503802	1.09008064816956	4.15030616604868e-32	0.190456383673229	1.20980160538456	0.19394151235334	0.81721870511755	FALSE
G6_SLEEPAPNO	ST19_BURNS_CORROSIO_EXTER_BODY_SURFA_SPECIFE_SITE	PGS003213	105	18693	2363	419319	0.477707906654624	1.61237445074691	1.66335800968781e-06	0.0861373323685802	1.08995600426693	6.24122433646027e-32	0.089048602453347	1.09313378401899	0.358653352862124	0.893745232237816	FALSE
G6_SLEEPAPNO	ST19_BURNS_CORROSIO_CONFIN_EYE_INTERNAL_ORGANS	PGS003213	36	18762	639	421043	0.637792431796284	1.89229888613278	0.000175929792097762	0.0864512007062752	1.09029816063937	2.88726208513726e-32	0.133857600980776	1.14323001322055	0.417017476392171	0.913454465829421	FALSE
G6_SLEEPAPNO	ST19_POISO_MEDICI	PGS003213	375	18423	6190	415492	0.855946559795143	2.35360115074618	2.12861953128579e-59	0.0867824759509993	1.09065940926241	6.04337212602319e-32	-0.0233004794829562	0.97696888056052	0.656065983393437	0.961256177363303	FALSE
G6_SLEEPAPNO	ST19_TOXIC_EFFECT_CONTACT_W_VENOMO_ANIMALS	PGS003213	41	18757	749	420933	0.725075792649299	2.06488759733724	3.87226880824316e-06	0.0867157184072112	1.09058660194939	1.88552377473098e-32	-0.0234738987183868	0.976799470054159	0.890231677780914	0.990128225230445	FALSE
G6_SLEEPAPNO	ST19_EFFEC_OTHER_EXTER_CAUSES	PGS003213	29	18769	590	421092	0.687936105017764	1.98960495711588	0.000394543376896472	0.0863508555745649	1.09018876001584	3.29812451731481e-32	0.23695010812899	1.26737788434395	0.204934998309708	0.824097691687264	FALSE
G6_SLEEPAPNO	ST19_ADVER_EFFEC_NOT_ELSEW_CLASSIFIED	PGS003213	231	18567	4815	416867	0.68346322675827	1.9807255693723	1.21866036871898e-24	0.0867084363836171	1.09057866030094	3.89831197187245e-32	-0.0111257470629355	0.988935915169589	0.868852845191079	0.987817133979886	FALSE
G6_SLEEPAPNO	ST19_EARLY_COMPLICATIO_TRAUMA	PGS003213	32	18766	671	421011	0.409951702666383	1.50674501158898	0.0351605267153747	0.0860292788788379	1.0898382370797	5.65792794787971e-32	0.364354382288076	1.43958428694581	0.0331843491364011	0.569402946888066	FALSE
G6_SLEEPAPNO	ST19_COMPLICATIO_PROCED_NOT_ELSEW_CLASSIFIED	PGS003213	1084	17714	20856	400826	0.68167639647377	1.97718950905031	4.45864161326994e-100	0.0841071488754948	1.08774543826545	5.28235733202076e-29	0.0374587521078613	1.03816917390854	0.229280211216666	0.83646689301348	FALSE
G6_SLEEPAPNO	ST19_COMPLICATIO_INTERNAL_ORTHOPA_PROSTHET_DEVICES_IMPLANTS_GRAFTS	PGS003213	193	18605	3905	417777	0.487635924119924	1.6284618583479	3.02019273007843e-11	0.0861032179942764	1.08991882173406	9.10219336734971e-32	0.0597884143789413	1.06161190096692	0.408048248215195	0.910715391293125	FALSE
G6_SLEEPAPNO	ST19_COMPLICATIO_OTHER_INTERNAL_PROSTHET_DEVICES_IMPLANTS_GRAFTS	PGS003213	26	18772	542	421140	0.468165605814274	1.59706186351868	0.020395524014987	0.0871869605400377	1.09110065341757	8.37055648376748e-33	-0.348207807142733	0.705952159069394	0.0679575890382522	0.672571872010707	FALSE
G6_SLEEPAPNO	ST19_OTHER_COMPLICATIO_SURGI_MEDICAL_CARE_NOT_ELSEW_CLASSIFIED	PGS003213	95	18703	1567	420115	0.826207305731942	2.28463735674637	5.35308228015428e-14	0.0851349524148121	1.08886400160998	3.03309322887023e-31	0.283139388167113	1.32729015746603	0.00437204601784813	0.293275829699949	FALSE
G6_SLEEPAPNO	ST19_SEQUEL_INJURI_HEAD	PGS003213	44	18754	944	420738	0.492937558157775	1.63711829351537	0.00111748978416454	0.0870713000826251	1.09097446351464	1.09838798824849e-32	-0.14981214914595	0.860869676340775	0.290062258321867	0.868646552619605	FALSE
G6_SLEEPAPNO	ST19_SEQUEL_INJURI_NECK_TRUNK	PGS003213	33	18765	508	421174	0.817169082304965	2.2640813287873	3.47293196953353e-06	0.0871512227683521	1.09106166060829	9.11997638272156e-33	-0.275485982579162	0.759203074088453	0.101378644205408	0.728274482650355	FALSE
G6_SLEEPAPNO	ST19_SEQUEL_INJURI_UPPER_LIMB	PGS003213	129	18669	2093	419589	0.724206217956586	2.06309280380591	2.78304094150149e-16	0.0875287792699401	1.0914736758065	7.13889882857065e-33	-0.129445810052355	0.878582197449551	0.134308529038099	0.766676338052504	FALSE
G6_SLEEPAPNO	ST19_SEQUEL_INJURI_LOWER_LIMB	PGS003213	145	18653	2201	419481	0.82307542706704	2.27749334268379	1.024528569571e-22	0.0866922064332318	1.09056096040702	2.92232426487775e-32	-0.0307688949817338	0.969699649637662	0.715129908732363	0.969700876874626	FALSE
G6_SLEEPAPNO	ST19_BURN_CORROSION_TRUNK	PGS003213	21	18777	534	421148	0.325190477338234	1.38429429756326	0.136533284918855	0.0867991240644159	1.0906775668351	1.54549211538315e-32	-0.097868106439036	0.90676849279272	0.650472159225148	0.960290385379414	FALSE
G6_SLEEPAPNO	ST19_BURN_CORROSION_WRIST_HAND	PGS003213	44	18754	758	420924	0.797253071610784	2.21943591578982	1.52639113634002e-07	0.0865888075735048	1.09044820347682	2.37761669349699e-32	0.0661838191417816	1.06842309573289	0.656964124673762	0.961561653127837	FALSE
G6_SLEEPAPNO	ST19_BURN_CORROSION_CONFIN_EYE_ADNEXA	PGS003213	30	18768	547	421135	0.602739589714476	1.82711750238448	0.00121545537300024	0.0865048404370477	1.09035664550771	2.5862698730443e-32	0.116978875055282	1.12409568298055	0.516977384003549	0.934883216753647	FALSE
G6_SLEEPAPNO	ST19_CONTU_ANKLE	PGS003213	31	18767	817	420865	0.465818873017555	1.59331838026063	0.0108867701318	0.0865694320824105	1.09042707571205	2.33364477875567e-32	0.060484385638506	1.06235100950812	0.734616396172713	0.972670703082463	FALSE
G6_SLEEPAPNO	ST19_CONTU_OTHER_UNSPE_PARTS_FOOT	PGS003213	42	18756	986	420696	0.641964323264119	1.90020984206124	3.63587664111526e-05	0.0866668378372039	1.0905332947575	2.07382800882443e-32	0.00561093373561572	1.00562670450676	0.970984297825248	0.997529015901026	FALSE
G6_SLEEPAPNO	VWXY20_SUICI_OTHER_INTENTI_SELF_H	PGS003213	466	18332	7364	414318	0.728344643656446	2.07164845133144	1.08284948424709e-53	0.087131978730948	1.09104066437891	4.88986370227498e-32	-0.0398903958035087	0.96089475147803	0.395872868263874	0.906911995281771	FALSE
G6_SLEEPAPNO	VWXY20_TRANSPO_ACCIDENTS	PGS003213	585	18213	14114	407568	0.464042669320197	1.59049083415485	1.15821990602939e-27	0.0856553626023953	1.08943080500165	8.0215337489343e-31	0.0261357501054506	1.02648028382261	0.532577744314305	0.938352951486557	FALSE
G6_SLEEPAPNO	VWXY20_OTHER_EXTER_CAUSES_ACCIDENTAL_INJURY	PGS003213	4465	14333	99938	321744	0.678978662341767	1.97186276572551	6.60858531532789e-300	0.0816577894502308	1.08508441895068	1.58327848919937e-22	0.0162087725477607	1.01634084732662	0.345598936819721	0.889735505021831	FALSE
G6_SLEEPAPNO	VWXY20_INTENTI_SELF_H_SHARP_OBJECT	PGS003213	25	18773	526	421156	0.720084263715393	2.05460633211307	0.000328992018323941	0.0867136901052171	1.09058438991265	1.81136151236722e-32	0.0127617379788611	1.01284351646524	0.94617624668903	0.995564696240046	FALSE
G6_SLEEPAPNO	VWXY20_DRUGS_MEDICAM_BIOLO_SUBST_CAUSI_ADVER_EFFEC_THERAPE_USE	PGS003213	72	18726	1341	420341	0.715816535794707	2.04585651550221	3.96613866570748e-09	0.0862002371152635	1.0900245698298	4.93291001578453e-32	0.0982693815169075	1.10325994291927	0.416203374388314	0.913373337561823	FALSE
G6_SLEEPAPNO	VWXY20_MISAD_PATIENTS_SURGI_MEDICAL_CARE	PGS003213	104	18694	2301	419381	0.52572991647136	1.69169319256595	2.36940379212885e-07	0.0857764186318969	1.08956269515221	1.10116804603342e-31	0.160098137946614	1.17362604259028	0.110040180151912	0.739010952767539	FALSE
G6_SLEEPAPNO	VWXY20_SURGI_OTHER_MEDICAL_PROCED_CAUSE_ABNORMAL_REACTION_PATIENT_COMPLICATION_WO_MENTION_MISAD_TIME_PROCED	PGS003213	682	18116	13528	408154	0.636548032516476	1.88994557529453	6.3023719183176e-58	0.0863858007848871	1.09022685755701	3.69671939061939e-31	0.00301962619855074	1.0030241898621	0.937850650244859	0.994905432339387	FALSE
G6_SLEEPAPNO	VWXY20_CONTACT_W_HEAT_HOT_SUBST	PGS003213	44	18754	986	420696	0.550014720177586	1.7332785318474	0.0002706137015512	0.0869251613168449	1.0908150415022	1.36986439114238e-32	-0.114324203893666	0.891968729265687	0.451132117989986	0.92141350424587	FALSE
G6_SLEEPAPNO	VWXY20_OTHER_UNSPE_DRUGS_MEDICAM	PGS003213	65	18733	1211	420471	0.725801716584428	2.0663870928615	1.24567780755566e-08	0.086320098124182	1.09015522910481	3.96656647649118e-32	0.068910812229812	1.07134065440317	0.584782290232979	0.949154036598868	FALSE
G6_SLEEPAPNO	VWXY20_UNINT_CUT_PUNCTU_PERFORATION_HAEMORRHAGE_SURGI_MEDICAL_CARE	PGS003213	49	18749	1271	420411	0.308710650005333	1.36166831477654	0.0325730600604622	0.0861702990386248	1.08999193707918	4.86350696134789e-32	0.0257762527226032	1.0261113331694	0.860292825503937	0.987203446804772	FALSE
G6_SLEEPAPNO	VWXY20_SURGI_OPERA_OTHER_SURGI_PROCED_CAUSE_ABNORMAL_REACTION_PATIENT_COMPLICATION_WO_MENTION_MISAD_TIME_PROCED	PGS003213	624	18174	12621	409061	0.614143814848298	1.84807362879677	5.83486854029872e-50	0.0869185508282047	1.09080783070559	1.28601309661472e-31	-0.0110159250642551	0.989044528052293	0.784787901068611	0.978539583113192	FALSE
G6_SLEEPAPNO	VWXY20_OTHER_MEDICAL_PROCED_CAUSE_ABNORMAL_REACTION_PATIENT_COMPLICATION_WO_MENTION_MISAD_TIME_PROCED	PGS003213	91	18707	1355	420327	0.864079437585252	2.37282075066267	1.56448401127496e-15	0.0859325444392792	1.08973281728757	8.1942980720992e-32	0.135189107430291	1.14475324522801	0.20055069128239	0.820519388810564	FALSE
G6_SLEEPAPNO	VWXY20_OCCUPANT_INJURED_OTHER_UNSPE_TRANSPO_ACCIDENTS	PGS003213	227	18571	4570	417112	0.663293278362855	1.94117464773236	5.69738982741349e-23	0.0867369922001236	1.0906098031097	3.71449848980848e-32	-0.0172466144302421	0.982901257109569	0.796859778818076	0.98017539423403	FALSE
G6_SLEEPAPNO	VWXY20_UNSPE_FALL	PGS003213	437	18361	10310	411372	0.497723701120108	1.64497255653398	2.51819052137668e-24	0.0863260314973217	1.09016169742175	1.60232275016263e-31	0.00925754940726173	1.00930053305647	0.847689205813915	0.98588025046485	FALSE
G6_SLEEPAPNO	VWXY20_CONTACT_W_OTHER_HOT_FLUIDS	PGS003213	25	18773	599	421083	0.513244896202949	1.67070366872983	0.0110633238225978	0.086606487054975	1.09046748220605	2.14469402540698e-32	0.0807668332588761	1.0841180868132	0.687588942589798	0.966296767864542	FALSE
G6_SLEEPAPNO	VWXY20_EXPOS_OTHER_SPECIFE_FACTO	PGS003213	857	17941	18566	403116	0.638534636141792	1.89370387992082	1.62798540346151e-72	0.0881011770280296	1.09209861173044	4.66563353901003e-32	-0.0375025974676091	0.96319191585777	0.284757906188312	0.866056060367956	FALSE
G6_SLEEPAPNO	Z21_KIDNEY_TRANSPLANT_STATUS	PGS003213	39	18759	981	420701	0.278553858187977	1.32121776187437	0.0876497927500908	0.0864302502323059	1.09027531861541	3.00991453652262e-32	0.137992741793763	1.14796721806112	0.391463643305939	0.905288433490554	FALSE
G6_SLEEPAPNO	Z21_EXTRACO_DIALY	PGS003213	24	18774	810	420872	0.0712455497419491	1.0738448758296	0.729215756592712	0.0866693933117499	1.09053608159113	1.91903479131197e-32	0.0238747022302252	1.02416198463829	0.909906296771655	0.992111427660721	FALSE
G6_SLEEPAPNO	Z21_OTHER_DIALY	PGS003213	16	18782	492	421190	-0.121710290144201	0.885404841858462	0.693317432193964	0.086151115421726	1.089971027292	4.34553059065766e-32	0.635307667802943	1.88760280673653	0.0090672418368494	0.391654878068363	FALSE
G6_SLEEPAPNO	Z21_TOBAC_USE	PGS003213	25	18773	797	420885	0.312843187269077	1.36730710305469	0.118185640635251	0.0867992286302609	1.09067768088273	1.57144003529661e-32	-0.0751968324922773	0.927560894236563	0.702509503729272	0.96900272672746	FALSE
G6_SLEEPAPNO	Z21_TRANSPLANTED_ORGAN_TISSUE_STATUS	PGS003213	80	18718	1829	419853	0.380236116467515	1.4626298996711	0.000750344791929101	0.0865845196197809	1.09044352769541	2.74478907251394e-32	0.0225809862622025	1.02283786662591	0.839315953055873	0.985002658942356	FALSE
G6_SLEEPAPNO	Z21_OTHER_SPECIAL_EXAM_INVES_PERSONS_WO_COMPLA_REPOR_DIAGNOSIS	PGS003213	3702	15096	79426	342256	0.715933108940079	2.04609502133262	2.85323318351504e-294	0.0918269429432699	1.09617510482803	1.93329212095783e-29	-0.0331654503846128	0.967378493204108	0.0708985843050565	0.67816091945964	FALSE
G6_SLEEPAPNO	Z21_MEDICAL_OBSER_EVALU_SUSPECTED_DISEA_CONDI	PGS003213	2108	16690	46184	375498	0.590003055469859	1.80399392743851	5.58619100557704e-135	0.0871885302098108	1.09110236608662	2.35882007134237e-29	-0.0100824606954501	0.989968196917308	0.663128123723552	0.962680917992407	FALSE
G6_SLEEPAPNO	Z21_EXAM_OBSER_OTH_REASO	PGS003213	794	18004	19976	401706	0.467548547148456	1.59607668664317	1.16048829188158e-36	0.0851793207367085	1.08891231375027	3.48669788028648e-30	0.0289069716245909	1.02932883323183	0.428862073861871	0.916864232779053	FALSE
G6_SLEEPAPNO	Z21_FOLLOW__EXAM_TREAT_CONDI_OTH_MALIG_NEOPLASMS	PGS003213	939	17859	19285	402397	0.668908539168307	1.95210551074976	9.04588282279406e-84	0.0851377515203281	1.08886704945948	6.47488542361172e-30	0.0251356867628399	1.02545425165294	0.452808880885949	0.921966347395238	FALSE
G6_SLEEPAPNO	Z21_CONTACT_W_EXPOS_COMMUNICAB_DISEA	PGS003213	162	18636	4770	416912	0.751278759557363	2.11970888224163	9.72862332381562e-21	0.0859594074567456	1.08976209119246	1.02774146071914e-31	0.0763789463759797	1.07937152059407	0.33013812837699	0.883793112802875	FALSE
G6_SLEEPAPNO	Z21_SUPERV_HIGH_R_PREGNAC	PGS003213	569	18229	17250	404432	0.35254134130067	1.42267846991128	4.18253195288387e-16	0.0865878516687843	1.09044716111274	1.75952536664405e-31	-0.018152611033087	0.982011155185241	0.670193266093707	0.963451675526475	FALSE
G6_SLEEPAPNO	Z21_OUTCO_DELIV	PGS003213	266	18532	13864	407818	-0.187773321183022	0.828802557924329	0.00272907489080291	0.0861543269156839	1.08997452773298	1.13694041924374e-31	0.0115996163194243	1.01166715274841	0.850630147016861	0.986085553587126	FALSE
G6_SLEEPAPNO	Z21_FIT_ADJ_OTH_DEVICES	PGS003213	234	18564	5538	416144	0.361246306452773	1.43511689590205	5.55659771204724e-08	0.0879059058710975	1.091885377191	5.82384894963407e-33	-0.0925576575616002	0.911596649009234	0.15275855026905	0.785945743159851	FALSE
G6_SLEEPAPNO	Z21_OTHER_ORTHOPA_FOLLOW__CARE	PGS003213	69	18729	1333	420349	0.580287108174684	1.78655129060345	2.26207126820013e-06	0.0863084647849356	1.09014254703296	4.12538401823525e-32	0.0989357643761107	1.10399538144907	0.407296992055776	0.910339631706916	FALSE
G6_SLEEPAPNO	Z21_CARE_INVOLVI_DIALY	PGS003213	44	18754	1330	420352	0.0910680886785381	1.09534358321661	0.571761577701107	0.0860447576909055	1.08985510661151	5.71333644756633e-32	0.285016722283057	1.32978426496443	0.0617953575168972	0.660501801935373	FALSE
G6_SLEEPAPNO	Z21_OTHER_MEDICAL_CARE	PGS003213	111	18687	4477	417205	0.0660275823104779	1.06825618173332	0.49106632187084	0.0864899763082305	1.09034043842652	3.58784756309261e-32	0.0359067685760579	1.03655920209543	0.706065629178129	0.969468631674816	FALSE
G6_SLEEPAPNO	Z21_CONVALESCENCE	PGS003213	70	18728	1146	420536	0.830698692994202	2.29492162589875	4.31713178677125e-12	0.0870521735063496	1.0909535971079	1.21280214293655e-32	-0.132473159608014	0.875926443999802	0.29770935626367	0.872243197511993	FALSE
G6_SLEEPAPNO	Z21_PROBL_RELATED_LIFESTYLE	PGS003213	92	18706	2189	419493	0.519488525423213	1.68116755529557	7.09315806110661e-07	0.0873936753754251	1.09132622342306	7.66698528281575e-33	-0.151264146419	0.859620602963297	0.147308185338409	0.780612172796926	FALSE
G6_SLEEPAPNO	Z21_PERSONAL_HISTORY_MALIG_NEOPLASM	PGS003213	32	18766	523	421159	0.868441709784355	2.38319425022097	1.27645404835244e-06	0.0864784762099738	1.09032789947645	2.740807560814e-32	0.147556803152563	1.15899911776368	0.366205076016155	0.896083961760064	FALSE
G6_SLEEPAPNO	Z21_PERSONAL_HISTORY_OTH_DISEA_CONDI	PGS003213	92	18706	2864	418818	0.399808304187171	1.49153874850176	0.000183347463418169	0.0861621161336056	1.08998301781518	5.75593694297483e-32	0.0966597581380152	1.10148553836678	0.341970725898161	0.887741791494771	FALSE
G6_SLEEPAPNO	Z21_ARTIF_OPENI_STATUS	PGS003213	27	18771	646	421036	0.480011334663847	1.61609271995681	0.013514340855532	0.086725148422414	1.09059688624612	1.78564793740827e-32	-0.0634076073275127	0.938560831438328	0.739430737510721	0.973449097310202	FALSE
G6_SLEEPAPNO	Z21_PRESENCE_CARDIAC_VASCULAR_IMPLANTNTS_GRAFTS	PGS003213	400	18398	7759	413923	0.383979450107303	1.46811527176069	1.23192426678941e-13	0.0857655328856032	1.0895508345137	3.2930428354399e-31	0.0348122948587598	1.03542533589888	0.49600194282234	0.931351812503343	FALSE
G6_SLEEPAPNO	Z21_PRESENCE_OTH_FUNCTIONAL_IMPLANTNTS	PGS003213	322	18476	10005	411677	0.0725102538784043	1.07520383104297	0.206535782625851	0.0894179083281241	1.09353755930105	6.80618009741012e-34	-0.155514068311709	0.855975034720619	0.00544198546050527	0.319518602876691	FALSE
G6_SLEEPAPNO	Z21_PRESENCE_OTH_DEVICES	PGS003213	143	18655	3722	417960	0.267133000179309	1.30621416149602	0.0015837487948783	0.0868425013118375	1.09072487845189	2.3254535382566e-32	-0.0190493384371919	0.981130953580682	0.816813211540028	0.982144308056421	FALSE
G6_SLEEPAPNO	ALCOHOLMENTAL	PGS003213	731	18067	13314	408368	0.39897516930159	1.49029661304223	8.86548837244985e-26	0.0891606925255347	1.09325632033118	5.04984131707569e-33	-0.0650059104321857	0.937061924920075	0.0881601642058202	0.708250983821074	FALSE
G6_SLEEPAPNO	ALCOHOLACUTE10	PGS003213	206	18592	4107	417575	0.595082924429302	1.81318129575037	2.48438199400859e-17	0.087843748427184	1.09181751049614	5.70521357281299e-33	-0.109059250959097	0.896677286934981	0.117538249177928	0.749051928884858	FALSE
G6_SLEEPAPNO	ALCOLIVER	PGS003213	66	18732	1479	420203	0.267530359981394	1.30673330163259	0.0310894006464192	0.086723055526386	1.09059460374261	2.0586391513268e-32	-0.0187489696386665	0.981425698970348	0.881319008758438	0.988916772953019	FALSE
G6_SLEEPAPNO	ALCOPANCCHRON	PGS003213	59	18739	1361	420321	0.211775503882649	1.23587040582551	0.108669318896811	0.0865685517724686	1.09042611579868	2.58022978536865e-32	0.0341618564933239	1.03475207451712	0.79704872149355	0.98017539423403	FALSE
G6_SLEEPAPNO	T1D_ICD9_10	PGS003213	693	18105	10844	410838	0.197986036540476	1.21894537300843	3.60449129023758e-07	0.0883428164530211	1.09236253769719	1.58283847134583e-32	-0.0449275352777722	0.956066760435168	0.252164613072806	0.850200552336657	FALSE
G6_SLEEPAPNO	PANCREATITIS	PGS003213	216	18582	4423	417259	0.279640362861249	1.32265405127333	4.67240444403453e-05	0.0870888934146756	1.09099365755948	2.02098619237184e-32	-0.0390519447646259	0.961700752529655	0.568203357449363	0.946614318515616	FALSE
G6_SLEEPAPNO	GEST_DIABETES	PGS003213	611	18187	11652	410030	0.743891892260001	2.10410856369784	6.78798841702397e-71	0.0859468571619263	1.08974841444276	5.40549526413183e-31	-0.00403776598527304	0.995970374831213	0.923521419840101	0.993605549577608	FALSE
G6_SLEEPAPNO	DM_NEOVASCULAR_GLAUCOMA	PGS003213	22	18776	639	421043	0.122377821664284	1.13018102800119	0.567391070357771	0.0869479194005223	1.09083986664467	1.21356788859226e-32	-0.220255577944339	0.802313718065867	0.301161256374807	0.874030226399912	FALSE
G6_SLEEPAPNO	KRA_PSY_DEMENTIA	PGS003213	46	18752	2775	418907	-0.715969061336558	0.488718284255695	1.59823349958804e-06	0.0871269568767995	1.09103518534558	9.94574930344298e-33	-0.184442775303458	0.831567524737134	0.211838701901165	0.827145146903667	FALSE
G6_SLEEPAPNO	KRA_PSY_ALCOH	PGS003213	185	18613	3666	418016	0.476558408271315	1.61052209376713	1.2353665434696e-10	0.0877138183614154	1.09167565979073	6.45843394348979e-33	-0.101011317553052	0.9039228026337	0.17116033177899	0.802495967567739	FALSE
G6_SLEEPAPNO	KRA_PSY_SCHIZODEL	PGS003213	629	18169	11483	410199	0.4484291319539	1.56585050798315	4.296571720436e-28	0.0880214836833725	1.09201158220726	2.22620493473109e-32	-0.046432099619962	0.954629378066945	0.25098316602902	0.84946036370241	FALSE
G6_SLEEPAPNO	KRA_PSY_MOOD	PGS003213	2411	16387	39062	382620	0.867253792296652	2.38036489294875	0	0.0876404419581428	1.09159555949605	3.88591139209972e-29	-0.0232723219548248	0.976996389976555	0.287094659593882	0.866927077476862	FALSE
G6_SLEEPAPNO	KRA_PSY_ANXIETY	PGS003213	1892	16906	32944	388738	0.81126318415774	2.25074930260813	2.45282821453497e-234	0.085267114342918	1.08900791748577	1.7449392627173e-28	-0.00311424682771942	0.996890597408912	0.897760542345947	0.99078916988291	FALSE
G6_SLEEPAPNO	KRA_PSY_EATING	PGS003213	93	18705	2724	418958	0.495625434341863	1.64152458391572	3.46747236383033e-06	0.0862011978407884	1.09002561704473	5.34320331263508e-32	0.0863944479446122	1.09023628496354	0.407985575703076	0.910715391293125	FALSE
G6_SLEEPAPNO	KRA_PSY_SLEEP_NONORG	PGS003213	206	18592	3219	418463	0.90512167356371	2.47223271012234	2.58288833371936e-37	0.0860789572292698	1.0898923797904	9.93322836567676e-32	0.0435189836273948	1.04447982213959	0.534422587461913	0.939004190981536	FALSE
G6_SLEEPAPNO	KRA_PSY_PERSON	PGS003213	603	18195	8504	413178	0.854462555556163	2.35011098701102	2.09469006664939e-92	0.0860852795324512	1.08989927044224	4.38572908256838e-31	-0.0221100593353665	0.978132576505634	0.591473426083389	0.950265116379787	FALSE
G6_SLEEPAPNO	KRA_PSY_MENTALRET	PGS003213	52	18746	1011	420671	0.341411992171428	1.40693276675954	0.0172038397192853	0.0862834139088342	1.09011523834914	4.02157651564685e-32	0.140455600310926	1.15079798335788	0.313669977911872	0.877846792512687	FALSE
G6_SLEEPAPNO	KRA_PSY_SPEELING	PGS003213	79	18719	2543	419139	0.248259837771469	1.28179294715009	0.028727245978576	0.0869598513145202	1.0908528825298	1.46334482645779e-32	-0.0661360384581223	0.936003523154082	0.566092820545474	0.946096241204845	FALSE
G6_SLEEPAPNO	KRA_PSY_DEVWIDE	PGS003213	21	18777	697	420985	0.298305422979641	1.34757330488704	0.174523931166758	0.086650924997206	1.09051594141374	1.96879679823153e-32	0.0556384851045554	1.05721541552254	0.796327868692386	0.980097624568866	FALSE
G6_SLEEPAPNO	KRA_PSY_HYPERKIN	PGS003213	89	18709	1912	419770	0.823774339239394	2.27908566688601	1.86830389611414e-14	0.0866931428990005	1.09056198168051	2.3812440973333e-32	-0.0333766649194001	0.967174190382325	0.751276963666942	0.974717310755582	FALSE
G6_SLEEPAPNO	KRA_PSY_BEHAV	PGS003213	32	18766	647	421035	0.576477951807779	1.77975898207553	0.00115149771857246	0.0869832199973707	1.0908783746227	1.18603677717053e-32	-0.205991801452242	0.813839748559615	0.25694150116358	0.852122496996648	FALSE
G6_SLEEPAPNO	KRA_PSY_CODUCTEMOT	PGS003213	25	18773	820	420862	0.239554197235045	1.27068255024057	0.266723275283427	0.0864337533404121	1.09027913797441	2.82532390618256e-32	0.197108791225937	1.21787652777956	0.360213715670749	0.894243822503053	FALSE
G6_SLEEPAPNO	KRA_PSY_CHILDEMOT	PGS003213	58	18740	1662	420020	0.579279379772304	1.78475183895714	1.16490845553694e-05	0.0871620621109952	1.09107348706357	9.81411173571904e-33	-0.182454947326308	0.833222181969807	0.169664692116454	0.801180947702037	FALSE
G6_SLEEPAPNO	PDSTRICT	PGS003213	76	18722	1897	419785	0.188254194524122	1.20714032481373	0.107799488461125	0.0862880512370176	1.09012029358298	4.37755894841641e-32	0.0968657858129605	1.10171249825044	0.394377497916481	0.906173898752178	FALSE
G6_SLEEPAPNO	TRAUMBRAIN_NONCONCUS	PGS003213	164	18634	3763	417919	0.184013327142326	1.202031842639	0.0193961437007134	0.0879118677627729	1.09189188691275	4.29459482858476e-33	-0.141969935414523	0.867647341551458	0.0719914314630274	0.679953700816137	FALSE
G6_SLEEPAPNO	MEMLOSS	PGS003213	76	18722	1281	420401	0.604669875520359	1.83064776747917	1.53582078551084e-07	0.0870323756194609	1.09093199874579	1.30677055335922e-32	-0.106549191678932	0.898930827156956	0.348808495927375	0.890913373249331	FALSE
G6_SLEEPAPNO	ANOSMIA	PGS003213	35	18763	526	421156	0.812626416899545	2.25381969010191	4.83359607095182e-06	0.0862513914610139	1.09008033074972	4.01420094604517e-32	0.148599058433481	1.1602077204416	0.328666701968498	0.882973831237807	FALSE
G6_SLEEPAPNO	CONGEN_HEART_ARTER	PGS003213	132	18666	3651	418031	0.227835408353084	1.25587860129296	0.00935597848339952	0.086813993619802	1.09069378484617	2.27081922439967e-32	-0.0171599078421666	0.982986484818837	0.846197336151079	0.985742605496879	FALSE
G6_SLEEPAPNO	ALLERG_ASTHMA	PGS003213	405	18393	8455	413227	0.62538387831507	1.86896327421487	1.38434721781777e-34	0.0857878859509459	1.0895751895869	3.30114561077301e-31	0.0336066273597104	1.03417770948613	0.504394371173865	0.932959128381908	FALSE
G6_SLEEPAPNO	ALLERG_RHINITIS	PGS003213	453	18345	10047	411635	0.599046689362451	1.82038258286403	2.03798193711551e-35	0.0861512710123419	1.08997119688127	2.25211729542121e-31	0.0102425561180663	1.01029519064653	0.828462343178364	0.983614403689622	FALSE
G6_SLEEPAPNO	POLLENALLERG	PGS003213	208	18590	5661	416021	0.514915971744056	1.67349787478155	5.17919387843411e-13	0.0855724813743245	1.08934051538034	2.25051150365631e-31	0.104104048563779	1.10971591325582	0.135405943417091	0.768192843661315	FALSE
G6_SLEEPAPNO	CHILDHOOD_ALLERGY	PGS003213	124	18674	6867	414815	-0.190438157714615	0.826596874788271	0.0374960382739302	0.086596392242421	1.09045647419678	3.12588387369838e-32	0.0112099722726714	1.01127303945198	0.902252496548478	0.991187348989179	FALSE
G6_SLEEPAPNO	NONALLERG_ASTHMA	PGS003213	257	18541	4970	416712	0.597552676511648	1.81766493849515	4.55471517267211e-21	0.0862689152366107	1.09009943324019	8.81501369849771e-32	0.0173309100486694	1.01748196162895	0.783752839053417	0.978539583113192	FALSE
G6_SLEEPAPNO	ASTHMA_CHILD	PGS003213	215	18583	7125	414557	0.180919623199628	1.19831885838661	0.0104403232083995	0.085676962780948	1.08945433715571	1.94694100156173e-31	0.0905730694132139	1.09480150122235	0.188821453882875	0.813839605403353	FALSE
G6_SLEEPAPNO	ASTHMA_MIXED	PGS003213	49	18749	1227	420455	0.41564440826267	1.51534692820797	0.00377073315140804	0.0870994200352946	1.09100514209626	1.05878562915842e-32	-0.145133575381431	0.864906755144678	0.296225492485086	0.871623242094088	FALSE
G6_SLEEPAPNO	ASTHMA_NAS	PGS003213	825	17973	13542	408140	0.847027450192747	2.33270246151386	1.05843688415645e-119	0.0848406205015983	1.08854356134537	6.61067106917394e-30	0.0274240692710454	1.02780357026998	0.444657704154442	0.919950546083238	FALSE
G6_SLEEPAPNO	RHINITIS_VASOMOTOR	PGS003213	83	18715	1492	420190	0.671114683875297	1.95641689200661	1.27217894918831e-09	0.0867388085518182	1.09061178404246	2.15342329029689e-32	-0.0300427260083234	0.970404071170332	0.785006371201937	0.978583216234183	FALSE
G6_SLEEPAPNO	INFLUENZA	PGS003213	218	18580	3737	417945	0.541822532927475	1.71913719289388	3.43884240305315e-15	0.0861998861234049	1.09002418724012	8.47621842212648e-32	0.0340785142201039	1.03466583952057	0.621048160532105	0.955263205072763	FALSE
G6_SLEEPAPNO	VIRALPNEUMONAS	PGS003213	56	18742	1137	420545	0.484234627719509	1.62293238590903	0.000446826108028306	0.0862779533924989	1.09010928577333	4.0756935637079e-32	0.144420641899431	1.15537000335664	0.304895936417744	0.875004472245508	FALSE
G6_SLEEPAPNO	PNEUMOBACTKNOWN	PGS003213	451	18347	9249	412433	0.441692436386875	1.55533730170257	5.50911431285365e-20	0.0856411107260859	1.08941527867921	4.91283294026336e-31	0.0362783297563135	1.03694441881733	0.447702786117709	0.920721953155176	FALSE
G6_SLEEPAPNO	PNEUMO_SEPTHICHE	PGS003213	23	18775	589	421093	0.274626072237056	1.31603847952601	0.188751550425572	0.0868811399271167	1.09076702336505	1.36241724166447e-32	-0.149795640299263	0.860883888423591	0.467723993971388	0.925374913300585	FALSE
G6_SLEEPAPNO	ASTHMA_HOSPITAL_MAIN	PGS003213	1568	17230	28010	393672	0.613760805216554	1.84736593433232	1.51912657241433e-116	0.0839538735975571	1.08757872655779	3.52634209010596e-28	0.0261145945204904	1.02645856826146	0.32458409390618	0.88209713816447	FALSE
G6_SLEEPAPNO	COPD_MODE	PGS003213	302	18496	6188	415494	0.313425361598077	1.36810334590353	8.74213564257698e-08	0.0870339348335311	1.09093369974363	2.98948161439424e-32	-0.0283341154321242	0.972063531111211	0.630297846605557	0.957001785460726	FALSE
G6_SLEEPAPNO	TUBERCULOSIS	PGS003213	64	18734	1640	420042	-0.342890639694428	0.709715822055547	0.00711018853831248	0.086267973790268	1.09009840697055	4.30222568471047e-32	0.124193408032232	1.13223483313508	0.319440210213397	0.8797487024469	FALSE
G6_SLEEPAPNO	PULMONARYDG	PGS003213	5405	13393	116157	305525	0.75706229047466	2.1320038038561	0	0.0870465799990862	1.0909474948681	7.96828043646895e-24	-0.00772880419585993	0.992300986213803	0.632572489590778	0.957390466244019	FALSE
G6_SLEEPAPNO	SMOKING_DEPEND	PGS003213	67	18731	1206	420476	0.725279918240751	2.06530913676136	1.42942832256031e-08	0.0859938612692355	1.08979963829803	6.78921399371513e-32	0.166005323313296	1.18057938630049	0.177761661726249	0.806813464750411	FALSE
G6_SLEEPAPNO	VOCALCORDDYS	PGS003213	183	18615	3538	418144	0.657089288969685	1.92916890107788	1.24444003225547e-18	0.086946039068284	1.09083781550523	2.23550385720536e-32	-0.024402710397839	0.975892628505594	0.744053480578628	0.973679570320823	FALSE
G6_SLEEPAPNO	LUNG_CANCER_MESOT	PGS003213	68	18730	2710	418972	-0.000870568548952925	0.999129810285904	0.994334433835875	0.0865909648864763	1.09045055591742	2.55526504512077e-32	0.0316946994833145	1.03220232529202	0.79957447996114	0.980373000581854	FALSE
G6_SLEEPAPNO	ASTHMA_MODE	PGS003213	1770	17028	31583	390099	0.631554147052155	1.88053093095137	9.9010106234662e-137	0.0836035778628511	1.08719781908774	1.17590551526335e-27	0.0235623412805725	1.02384212638639	0.348640978125473	0.89089511662663	FALSE
G6_SLEEPAPNO	COPD_EARLY	PGS003213	272	18526	4478	417204	0.513636160676104	1.67135748361951	5.85571918932967e-17	0.0872473958188128	1.09116659638235	1.92266414914299e-32	-0.0507783819116837	0.95048929281275	0.408033019238155	0.910715391293125	FALSE
G6_SLEEPAPNO	COPD_HOSPITAL_MAIN	PGS003213	262	18536	5064	416618	0.392418973458699	1.48055789593525	4.38416652155821e-10	0.0865717539340399	1.09042960752487	5.52207323253747e-32	-0.000933352761212828	0.999067082676993	0.988082779190757	0.999140895308213	FALSE
G6_SLEEPAPNO	COPD_HOSPITAL	PGS003213	378	18420	7194	414488	0.41962127951688	1.52138526673609	1.39413234196323e-15	0.0871812595628592	1.09109443309537	3.1432055643414e-32	-0.0342751976472748	0.96630554303119	0.515427632498927	0.934784803818822	FALSE
G6_SLEEPAPNO	ILD	PGS003213	114	18684	2240	419442	0.48773591668442	1.62862470056667	2.45563556891897e-07	0.0867657601468771	1.09064117816574	2.32024607063697e-32	-0.0237071166034593	0.976571689509894	0.800402706697947	0.980373000581854	FALSE
G6_SLEEPAPNO	IPF	PGS003213	47	18751	938	420744	0.50693847508923	1.66020066084346	0.000548383487748601	0.0868118754009766	1.09069147452051	1.6682608283992e-32	-0.0768875124562729	0.925994010539958	0.598639055435904	0.951810166470103	FALSE
G6_SLEEPAPNO	SPONDYLOARTHRITIS	PGS003213	275	18523	5519	416163	0.233795268325657	1.26338581063617	0.000122060846110868	0.087751678397651	1.09171699145317	8.52158443832704e-33	-0.0762512585041955	0.926583365358549	0.211267770808625	0.826810394570535	FALSE
G6_SLEEPAPNO	THYROIDITIS_ILD	PGS003213	136	18662	2672	419010	0.548284657481922	1.73028244377567	2.18384253544034e-10	0.0869020243898771	1.09078980368621	1.98419904772957e-32	-0.033388141770071	0.967163090332266	0.705988374796676	0.969468631674816	FALSE
G6_SLEEPAPNO	ILD_HOSPITAL_MAIN	PGS003213	100	18698	1983	419699	0.492399791290284	1.63623814221827	1.03995225475978e-06	0.0867510449721078	1.09062512930827	2.24973735667218e-32	-0.0206476333977336	0.979564069427022	0.8371304283356	0.984772311996869	FALSE
G6_SLEEPAPNO	ILD_HOSPITAL	PGS003213	114	18684	2240	419442	0.48773591668442	1.62862470056667	2.45563556891897e-07	0.0867657601468771	1.09064117816574	2.32024607063697e-32	-0.0237071166034593	0.976571689509894	0.800402706697947	0.980373000581854	FALSE
G6_SLEEPAPNO	CHRONSMALL	PGS003213	74	18724	1663	420019	0.542778833215919	1.72078199062224	3.57584316952502e-06	0.086674569467259	1.09054172639009	2.29832575011752e-32	-0.00184129458123616	0.998160399561666	0.987606378712764	0.999140895308213	FALSE
G6_SLEEPAPNO	CHRONLARGE	PGS003213	60	18738	1383	420299	0.481484706307132	1.61847558013155	0.000229321065049391	0.0865124024077027	1.09036489078384	2.84822411576853e-32	0.0559980394197346	1.0575956102335	0.66784539209306	0.963151285340829	FALSE
G6_SLEEPAPNO	CHRONOTH	PGS003213	86	18712	1797	419885	0.628229513421866	1.87428923599923	7.32276988326946e-09	0.086661133270027	1.0905270737548	2.45132199106796e-32	0.0074111494254338	1.00743867996229	0.946646666207185	0.995649200466754	FALSE
G6_SLEEPAPNO	CHRONNAS	PGS003213	64	18734	1676	420006	0.379881731623418	1.46211165763611	0.00246406771608141	0.0871549201060555	1.09106569463916	1.0104227014886e-32	-0.138751939503306	0.870443924431753	0.271409116169948	0.860402750514225	FALSE
G6_SLEEPAPNO	ULCERENTER	PGS003213	46	18752	783	420899	0.752140140044948	2.12153554472492	4.10675041083005e-07	0.0871013933365846	1.09100729498023	1.03484534438195e-32	-0.139164743879833	0.870084675525088	0.341644712189619	0.887632606990591	FALSE
G6_SLEEPAPNO	ULCERILEO	PGS003213	58	18740	1081	420601	0.708561094705997	2.03106664248417	8.07648126758962e-08	0.0866387013877473	1.09050261145423	2.28671837231031e-32	0.0395546834225642	1.0403473870853	0.772631594167512	0.976796703100461	FALSE
G6_SLEEPAPNO	ULCERPROCT	PGS003213	63	18735	1431	420251	0.473002241137567	1.60480497956096	0.00020811672426156	0.0865310097602202	1.0903851797765	2.79528291720912e-32	0.0418501908880087	1.04273825535714	0.741911684215022	0.973675080548744	FALSE
G6_SLEEPAPNO	ULCERRECT	PGS003213	79	18719	2119	419563	0.323083014733285	1.38138002103992	0.00441424832708592	0.08751517937982	1.09145883198538	5.92733388101e-33	-0.201712218734111	0.817330106393304	0.0759677229309154	0.688033475806554	FALSE
G6_SLEEPAPNO	MUCOPROCT	PGS003213	149	18649	3442	418240	0.524176434680954	1.68906721822612	2.31693264428453e-10	0.0867265128519952	1.09059837428978	2.83027480316529e-32	-0.0110440428596708	0.989016718691567	0.892662658584774	0.99027933297438	FALSE
G6_SLEEPAPNO	ULCEROTH	PGS003213	66	18732	1356	420326	0.587500483025038	1.79948494632428	1.99248325427431e-06	0.0867434148892895	1.09061680777996	1.99943448119147e-32	-0.00429207224357924	0.995717125534611	0.972461905961845	0.997555301619785	FALSE
G6_SLEEPAPNO	ULCERNAS	PGS003213	184	18614	3702	417980	0.62154413635928	1.86180069754031	1.66040128443923e-16	0.0857780928138005	1.08956451927988	1.4709537117451e-31	0.0906516047272857	1.09488748517844	0.227578799300614	0.835021032016281	FALSE
G6_SLEEPAPNO	COLITNONINFNAS	PGS003213	129	18669	2843	418839	0.557002986256998	1.74543356525476	7.33839969011302e-10	0.0858346200378663	1.08962611107839	1.11823255055506e-31	0.109068176123502	1.11523838037926	0.208220746776507	0.825567702824282	FALSE
G6_SLEEPAPNO	CHIRHEP_NAS	PGS003213	24	18774	496	421186	0.612405810635669	1.84486445862813	0.00321652987087122	0.0865554344863253	1.09041181246111	2.33067275652308e-32	0.101009880663995	1.10628757256521	0.612763091119968	0.954009866775898	FALSE
G6_SLEEPAPNO	NAFLD	PGS003213	114	18684	1310	420372	1.18348326512266	3.26572981687216	1.04830961943513e-35	0.0863228448826623	1.09015822350204	4.76149111454321e-32	0.0727092353476225	1.075417797968	0.437476171286713	0.918630547938979	FALSE
G6_SLEEPAPNO	TBC_OTHER_ORGANS	PGS003213	18	18780	510	421172	-0.459700395392384	0.631472809331594	0.0673749115293979	0.0864265680288346	1.09027130400724	2.80564630666307e-32	0.286793433452839	1.33214900763168	0.217162241448175	0.829346132456065	FALSE
G6_SLEEPAPNO	REAC_ARTHRO_NOS	PGS003213	82	18716	1538	420144	0.598281248981414	1.81898972167027	8.38506942629808e-08	0.0864792533683632	1.09032874683425	3.25268368982612e-32	0.0521888625583645	1.05357470453866	0.643769853929335	0.959343324455668	FALSE
G6_SLEEPAPNO	RHEUMA_SEROPOS_OTH_ICD10	PGS003213	287	18511	6854	414828	0.355362917235763	1.42669833375395	4.06305512749155e-09	0.0860726911158114	1.08988555042249	1.35237786191685e-31	0.0327566581577103	1.03329906374748	0.583158076052475	0.948791350201122	FALSE
G6_SLEEPAPNO	RHEUMA_SEROPOS_OTH	PGS003213	300	18498	7289	414393	0.263242639256617	1.30114238887521	8.18535984183812e-06	0.086105932210077	1.08992178001296	1.34296759018153e-31	0.0320118029309401	1.03252969210985	0.584116521026772	0.94895640977924	FALSE
G6_SLEEPAPNO	RHEUMA_SEROPOS_WIDE	PGS003213	303	18495	7363	414319	0.264320500764445	1.30254559626815	6.821744879245e-06	0.0860810822174138	1.08989469580125	1.41222417536948e-31	0.0328861797348294	1.03343290693946	0.572136553780645	0.947132236233744	FALSE
G6_SLEEPAPNO	RHEUMA_SERONEG	PGS003213	127	18671	3138	418544	0.289920201175341	1.33632084693766	0.0011706758930789	0.0875188035533268	1.09146278762873	7.02319913943741e-33	-0.135890336483746	0.872938356729567	0.136350029707567	0.769127212029893	FALSE
G6_SLEEPAPNO	RHEUMA_NOS	PGS003213	134	18664	3144	418538	0.0975348479876186	1.10244985905297	0.26605517745497	0.0862516550962104	1.0900806181333	5.7075837599965e-32	0.0631087980006693	1.06514271832567	0.470345573453581	0.926070041904734	FALSE
G6_SLEEPAPNO	RHEUMA_OTHER_WIDE	PGS003213	199	18599	4727	416955	0.341299553741616	1.40677458234156	1.85826957355935e-06	0.0875886882903794	1.09153906688399	8.27880633663598e-33	-0.0918062588406429	0.912281878973548	0.204199968731562	0.823023743169414	FALSE
G6_SLEEPAPNO	PSOR_ARTHR_OTH	PGS003213	149	18649	2286	419396	0.799609082755444	2.22467109619235	1.46799852491645e-20	0.0850607551085329	1.08878321383132	4.04214364181897e-31	0.204121312044822	1.22644692721661	0.0167360658749341	0.469946544850698	FALSE
G6_SLEEPAPNO	GOUT_IDIOP_NOS	PGS003213	180	18618	3026	418656	0.624246845246108	1.86683940884881	1.54132720380047e-16	0.0867172336806436	1.09058825448754	3.19495189724938e-32	-0.00880905664860736	0.991229629411673	0.907387951313214	0.991708251479093	FALSE
G6_SLEEPAPNO	GOUT_IDIO	PGS003213	67	18731	1019	420663	0.698123928765328	2.00997830557271	1.55363198489635e-08	0.0866332115501256	1.0904966247884	2.40247609953347e-32	-0.00516057931554963	0.994852713597678	0.966702884322252	0.997275003392327	FALSE
G6_SLEEPAPNO	GOUT_NOS	PGS003213	144	18654	2400	419282	0.63903456747989	1.89465083852289	3.14565679732294e-14	0.0870895847490677	1.09099441180118	1.52583569657325e-32	-0.0572605475019477	0.944347989800496	0.497768865799821	0.931709196174028	FALSE
G6_SLEEPAPNO	PRIM_COXARTHROSIS	PGS003213	263	18535	5227	416455	0.479904693568671	1.61592038724828	2.55387310657183e-14	0.0865946177562214	1.09045453919854	5.31311386769966e-32	0.000106451481872503	1.00010645714803	0.998643894384382	0.999891678931414	FALSE
G6_SLEEPAPNO	SCND_OTH_COXARTHROSIS	PGS003213	36	18762	625	421057	0.426025468141892	1.53115977043097	0.0201751932183923	0.0860300091003513	1.08983903290331	5.74550388593967e-32	0.289510178077602	1.3357730368395	0.0716808371879576	0.679383447755128	FALSE
G6_SLEEPAPNO	PRIM_KNEEARTHROSIS	PGS003213	626	18172	10377	411305	0.711879278899145	2.03781728946363	6.70621493321454e-65	0.0860609794004086	1.08987278606785	4.95298031019517e-31	0.0055622478102744	1.00557774583191	0.890623533507537	0.99013148783267	FALSE
G6_SLEEPAPNO	SCND_OTH_KNEEARTHROSIS	PGS003213	64	18734	1025	420657	0.544137990228363	1.72312239365899	1.41617179038355e-05	0.087072649660503	1.09097593587063	1.17677575548871e-32	-0.1199718905246	0.886945367935755	0.31857555007859	0.879359169383402	FALSE
G6_SLEEPAPNO	SLE_ICD10	PGS003213	31	18767	817	420865	0.359235735257907	1.43223438992265	0.046415229075204	0.0869350241164876	1.09082580004545	1.27797153421809e-32	-0.146911066958244	0.863370756189695	0.425572729119568	0.916074749837912	FALSE
G6_SLEEPAPNO	SLE_NOS	PGS003213	29	18769	693	420989	0.480695319872326	1.61719848159198	0.00982453217011533	0.0868798687239818	1.09076563677947	1.39056446960433e-32	-0.117080526866541	0.889513560539498	0.534632913288683	0.939074399168625	FALSE
G6_SLEEPAPNO	GIANT_CELL_TEMP_ARTERITIS	PGS003213	22	18776	535	421147	0.336814491471519	1.40047923879665	0.116226308134547	0.0868707984971734	1.09075574333262	1.37909034212434e-32	-0.13661380578568	0.872307041022296	0.51533997406766	0.934784803818822	FALSE
G6_SLEEPAPNO	SYSTSCLE_ICD10	PGS003213	17	18781	488	421194	0.217354832685438	1.24278500465045	0.420483447609961	0.0871783698641165	1.09109128016572	8.16600201333013e-33	-0.514429743260375	0.597841420529148	0.0354865514456845	0.578114628490734	FALSE
G6_SLEEPAPNO	FALLS	PGS003213	2763	16035	61748	359934	0.589168130965563	1.80248835730905	4.3734392445935e-165	0.0820709189856288	1.08553279198424	3.07580925618016e-25	0.0256304113109447	1.02596169455607	0.214351678515282	0.828142163464219	FALSE
G6_SLEEPAPNO	POLYCYTVERA	PGS003213	20	18778	577	421105	0.0632702008897871	1.06531464931243	0.777501095798841	0.0866327213073319	1.09049609018042	2.02078467338811e-32	0.0689449612929251	1.07137724030748	0.755477091494539	0.975196474639976	FALSE
G6_SLEEPAPNO	THROMBOCYTAEMIA	PGS003213	22	18776	627	421055	0.150693117075182	1.16263980902408	0.497918943072867	0.0864120890761043	1.09025551813485	2.92586317633057e-32	0.236354460010644	1.26662319787801	0.258233193909499	0.853016422631838	FALSE
G6_SLEEPAPNO	K11_GINGIVITIS_PERIODONTAL	PGS003213	2289	16509	59483	362199	0.645603971680407	1.9071385391655	6.86218431252894e-167	0.0843804815219755	1.08804279524162	2.44575421624842e-27	0.0158215701508532	1.01594739389243	0.480698158468682	0.928270199120667	FALSE
G6_SLEEPAPNO	AB1_SEPSIS_EXPLICIT	PGS003213	309	18489	7199	414483	0.437714548195623	1.54916263302963	3.01929282500305e-14	0.0876822093951891	1.09164115359703	1.10069715346002e-32	-0.0703101652007328	0.932104668634284	0.220297681542645	0.831261125602137	FALSE
G6_SLEEPAPNO	AB1_SEPSIS_BACT_EXPL	PGS003213	71	18727	1825	419857	0.180002829253945	1.19722075035855	0.131014223011594	0.08728667177422	1.09120945383456	8.35037798984486e-33	-0.163401643722334	0.849250023965079	0.176210119428345	0.806276024967269	FALSE
G6_SLEEPAPNO	AB1_SEPSIS_CONDITION	PGS003213	993	17805	20041	401641	0.545092783257684	1.72476840458396	1.83231147375789e-60	0.0885762295705457	1.09261753920177	3.72535622501636e-32	-0.0429278324540919	0.957980522675784	0.189663216110749	0.814146874942214	FALSE
G6_SLEEPAPNO	O15_POSTPART_HAEMORRH_PLACENTA	PGS003213	161	18637	3550	418132	0.396629689352212	1.48680524828131	6.30884245680656e-07	0.0860291811840002	1.08983813060813	9.37581392842909e-32	0.0311323646390359	1.03162204512933	0.69201080744752	0.967041370506014	FALSE
G6_SLEEPAPNO	O15_POSTPART_HAEMORRH_ANATOMY	PGS003213	94	18704	2702	418980	0.338273312767234	1.40252377868098	0.00112715962314651	0.086234055351159	1.09006143316116	5.20443832632702e-32	0.0104481598352316	1.01050293244867	0.919963914415071	0.993085819618008	FALSE
G6_SLEEPAPNO	N14_HYPERTROPHYBREAST_BOTH	PGS003213	332	18466	4944	416738	0.957876367567941	2.60615607505647	1.73955636580939e-65	0.0865906145004922	1.09045017383889	7.09277138645298e-32	-0.0308806957440457	0.96959124253773	0.57229612191838	0.947132236233744	FALSE
G6_SLEEPAPNO	CD2_BENIGN_SALIVARY_KNOWN	PGS003213	68	18730	1728	419954	0.30517005879103	1.35685572863202	0.0122465923048381	0.0872418016714227	1.09116049225265	8.91787628030224e-33	-0.160926522067157	0.851354624586903	0.188007201982632	0.813365469218438	FALSE
G6_SLEEPAPNO	F5_SPECIFIC_SPEECH	PGS003213	18	18780	935	420747	-0.13535160117126	0.873408766149666	0.566814622131471	0.0867585264768143	1.09063328885583	1.62883061035772e-32	-0.0601325185241492	0.941639740607035	0.79950292974044	0.980373000581854	FALSE
G6_SLEEPAPNO	J10_ASTHMA_OTHER_THAN_NONALLERGIC	PGS003213	1426	17372	25022	396660	0.803425287131028	2.23317711579544	1.8463780516867e-178	0.0840436967369172	1.08767642068084	1.87556847548391e-28	0.0224942871044531	1.02274919128846	0.416722951279006	0.913422106527782	FALSE
G6_SLEEPAPNO	G6_RLS	PGS003213	81	18717	1337	420345	0.805674836679499	2.23820641307376	1.17990786581868e-12	0.0863345266040628	1.09017095850107	4.11985182571761e-32	0.0573383139100507	1.05901402897386	0.609883636548876	0.953522033851325	FALSE
G6_SLEEPAPNO	AB1_LYME	PGS003213	56	18742	1512	420170	0.245488457831077	1.2782455297798	0.0736070805099057	0.0862382503829914	1.09006600601316	4.43844852153231e-32	0.14259272969081	1.15326001744404	0.26864486675316	0.85958444464955	FALSE
G6_SLEEPAPNO	K11_EMBED_TEETH	PGS003213	67	18731	2204	419478	0.299463128861515	1.3491343018417	0.0188323391932674	0.0859852860098212	1.08979029302349	6.91662168952451e-32	0.19364765885723	1.21366858223717	0.109753279092061	0.738585178822292	FALSE
G6_SLEEPAPNO	K11_ANOMALI_DENTAL_ARCH_RELATIONS1	PGS003213	125	18673	5863	415819	0.0941412097674006	1.09871488423664	0.299312904524699	0.086766806495394	1.09064231935712	2.44813226476812e-32	-0.0120197217113914	0.988052226588927	0.891745954465118	0.990252047066362	FALSE
G6_SLEEPAPNO	K11_CLEFT_SYNDR	PGS003213	41	18757	835	420847	0.612308404157363	1.84468476563003	0.000122593066489526	0.0864429993598523	1.09028921876312	2.98849525098912e-32	0.116661286039733	1.12373873922292	0.445006255991442	0.92010699319547	FALSE
G6_SLEEPAPNO	K11_EMBIMPACT_TEETH	PGS003213	186	18612	7121	414561	0.274128478050641	1.31538378932802	0.000257327196739931	0.0861255904225145	1.08994320613745	8.48416596980576e-32	0.0591183571342507	1.06090079848792	0.426108475993465	0.916153779109277	FALSE
G6_SLEEPAPNO	K11_ERUPTION	PGS003213	76	18722	3444	418238	0.0722608735369446	1.07493572977543	0.545145631184951	0.0859670089750486	1.08977037507043	7.37995285479484e-32	0.175993296280621	1.19243006490734	0.121627945199952	0.754226692055452	FALSE
G6_SLEEPAPNO	K11_IMPACTED_TEETH	PGS003213	120	18678	4607	417075	0.31284203666604	1.36730552982789	0.000697045930774184	0.0868464389509701	1.09072917334131	2.05393408055678e-32	-0.0234976134251982	0.976776305815781	0.80123508259078	0.980401034034822	FALSE
G6_SLEEPAPNO	K11_MAJOR_ANOMALI_JAW_SIZE	PGS003213	37	18761	683	420999	0.461098349246796	1.5858148073032	0.006690169588864	0.0872599097721032	1.0911802512756	7.64503616304416e-33	-0.282956565211579	0.753552517543072	0.101237034965423	0.728214674435507	FALSE
G6_SLEEPAPNO	CD2_NEOPLASM	PGS003213	5234	13564	126763	294919	0.38331479238799	1.4671398018252	1.00412689021683e-97	0.0827934748795137	1.08631743354065	6.03048143582985e-22	0.0123826987296625	1.01245968176801	0.44719192285919	0.9205842961445	FALSE
G6_SLEEPAPNO	TBC_RESP	PGS003213	61	18737	1515	420167	-0.334989433970102	0.715345644676098	0.0101220342458317	0.086294598118866	1.0901274304951	4.07006712097239e-32	0.120531228022865	1.12809596862242	0.345581127147159	0.889735505021831	FALSE
G6_SLEEPAPNO	IBD_VIRAL_HEPATITIS	PGS003213	62	18736	1764	419918	0.193502265291028	1.21349213546123	0.129125665270878	0.0871909218854084	1.09110497565265	9.43456624308038e-33	-0.157317877805074	0.854432410545246	0.224782854248585	0.833305498489473	FALSE
G6_SLEEPAPNO	AB1_INTESTINAL_INFECTIONS	PGS003213	1677	17121	33332	388350	0.489545359010473	1.63157427076695	2.55010465061113e-79	0.0849099515478423	1.08861903382563	1.30626715758051e-28	0.0120669032742783	1.0121400020811	0.63835157880426	0.958608153671879	FALSE
G6_SLEEPAPNO	AB1_RESP_TUBERCU	PGS003213	61	18737	1515	420167	-0.334989433970102	0.715345644676098	0.0101220342458317	0.086294598118866	1.0901274304951	4.07006712097239e-32	0.120531228022865	1.12809596862242	0.345581127147159	0.889735505021831	FALSE
G6_SLEEPAPNO	AB1_SEPSIS	PGS003213	292	18506	6498	415184	0.426446110063996	1.53180397590027	5.91624979333821e-13	0.0877433898652743	1.09170794275904	9.20207525886908e-33	-0.0774164372676613	0.925504358838469	0.193020089162973	0.816399031182029	FALSE
G6_SLEEPAPNO	AB1_OTHER_SPIROCHAETAL	PGS003213	63	18735	1621	420061	0.294507870556829	1.34246552927941	0.0213291794419074	0.0863515303026116	1.09018949559702	3.79840642020528e-32	0.0994758560997078	1.10459180126369	0.413631461547853	0.912767771417166	FALSE
G6_SLEEPAPNO	AB1_VIRAL_CNS	PGS003213	92	18706	1875	419807	0.39957354540809	1.4911886377836	0.000158922358747699	0.0864823791847192	1.09033215500701	3.33649173722171e-32	0.0308155249009017	1.03129523804617	0.774846355216483	0.97743855026608	FALSE
G6_SLEEPAPNO	AB1_ARTHROPOD	PGS003213	134	18664	2160	419522	0.583062548091092	1.79151664370032	1.99415356632342e-11	0.0869283066875283	1.09081847252524	1.91463034603911e-32	-0.0474767282462964	0.953632665578914	0.586326381133772	0.949259814572887	FALSE
G6_SLEEPAPNO	AB1_VIRAL_SKIN_MUCOUS_MEMBRANE	PGS003213	579	18219	10934	410748	0.533637572866637	1.70512355241	2.6895161439041e-36	0.0874563327364075	1.09139460518648	4.33552616232344e-32	-0.0327598835656444	0.967770909392449	0.443506581384558	0.919683726482682	FALSE
G6_SLEEPAPNO	AB1_VIRAL_HEPATITIS	PGS003213	75	18723	2023	419659	0.18782547498072	1.20662291108546	0.104776036697322	0.0870621710051415	1.09096450396969	1.2363916665603e-32	-0.0937082369343635	0.910548387878065	0.413469416090036	0.912767771417166	FALSE
G6_SLEEPAPNO	AB1_HIV	PGS003213	19	18779	541	421141	-0.0433569014825134	0.95756957107328	0.860933192836756	0.0871440378311203	1.0910538214269	8.64823527540743e-33	-0.483238036587256	0.616782988980487	0.0451465282529077	0.621367923378445	FALSE
G6_SLEEPAPNO	AB1_OTHER_VIRAL	PGS003213	418	18380	9752	411930	0.33738765202585	1.40128216833528	1.06809980082582e-11	0.0883438240579415	1.09236363836761	5.63608048387716e-33	-0.0753825333463193	0.927388661378716	0.130110039037811	0.761814625631765	FALSE
G6_SLEEPAPNO	AB1_MYCOSES	PGS003213	284	18514	5473	416209	0.507595655206185	1.66129207029494	3.57758079731461e-17	0.0864616315078349	1.09030953338244	7.25960795915679e-32	0.0041314828890588	1.00414002923012	0.94457136886672	0.995277906793055	FALSE
G6_SLEEPAPNO	AB1_PEDICULOSIS_ACARIASIS_OTHERINFEST	PGS003213	84	18714	1342	420340	0.54326392169762	1.72161692463747	7.2757792197152e-07	0.0868558110797658	1.09073939584351	1.77642745509573e-32	-0.0566132989413821	0.944959415528433	0.608839074063126	0.953376636815256	FALSE
G6_SLEEPAPNO	AB1_SEQULEAE_OF_INFECTIONS_AND_PARASITES	PGS003213	112	18686	2214	419468	0.174859866995678	1.191079295397	0.0673289498481889	0.0863687615135112	1.09020828104398	4.38464988329963e-32	0.0550604006395704	1.05660443233165	0.561730786288317	0.945125519626304	FALSE
G6_SLEEPAPNO	AB1_BACT_BIR_OTHER_INF_AGENTS	PGS003213	182	18616	2769	418913	0.450690313774805	1.56939518675735	3.23807918927459e-09	0.085609691465982	1.08938105059492	1.97847311859996e-31	0.0906742945852737	1.09491232830183	0.211234119950731	0.826781815755539	FALSE
G6_SLEEPAPNO	CD2_BENIGN_MOUTH_PHARYNX	PGS003213	109	18689	2310	419372	0.378456793212048	1.46002972224057	0.00016949723958079	0.0852607708536336	1.08900100939763	2.63598987797376e-31	0.231637321431102	1.260662430661	0.0132351660226956	0.441265386553689	FALSE
G6_SLEEPAPNO	CD2_BENIGN_SALIVARY	PGS003213	81	18717	2068	419614	0.154092220670862	1.16659846631103	0.168549527492843	0.0874112427801102	1.09134539536087	7.00350132610875e-33	-0.176863098121864	0.837894486000204	0.123752807555496	0.755694428110902	FALSE
G6_SLEEPAPNO	CD2_BENIGN_COLON	PGS003213	462	18336	9476	412206	0.474747861196864	1.60760880582024	6.99846305193245e-23	0.0853375067149032	1.08908457803432	8.23904093812045e-31	0.0505121118436666	1.05180960263133	0.2861883203866	0.866422986821249	FALSE
G6_SLEEPAPNO	CD2_BENIGN_RECTUM_ANAL	PGS003213	161	18637	3477	418205	0.355893100436075	1.42745494579619	1.08468209678668e-05	0.0856564970534162	1.08943204090824	1.65300304150371e-31	0.122704256776733	1.13055001899469	0.123547531574256	0.755610151345112	FALSE
G6_SLEEPAPNO	CD2_BENIGN_SMALL_INTESTINE	PGS003213	32	18766	581	421101	0.514570683899046	1.67292013605555	0.0043221012452183	0.0865918017120354	1.09045146843469	2.25053291699928e-32	0.0260528529835975	1.02639519508829	0.885654660239544	0.989376234795609	FALSE
G6_SLEEPAPNO	CD2_BENIGN_EAR_RESP	PGS003213	94	18704	1680	420002	0.452834328156607	1.57276360228382	1.22550273026689e-05	0.0869202704812323	1.09080970651819	1.6768853102248e-32	-0.0408158496258567	0.960005899116747	0.690042875388532	0.966523026218378	FALSE
G6_SLEEPAPNO	CD2_BENIGN_BONE_CARTILAGE	PGS003213	113	18685	2100	419582	0.462905417915649	1.58868307435331	1.91519285017313e-06	0.0855991569555784	1.08936957455936	1.52759005901498e-31	0.184395286900059	1.20249105812574	0.0489060009507619	0.632249517985755	FALSE
G6_SLEEPAPNO	CD2_BENIGN_LIPOMATOUS	PGS003213	382	18416	7238	414444	0.445818324795252	1.56176770629062	9.92892960280955e-18	0.087757054744174	1.0917228609178	1.30988290321927e-32	-0.061632754867299	0.940228117594858	0.230080987008573	0.837024315960152	FALSE
G6_SLEEPAPNO	CD2_BENIGN_HEAMANGIOMA_LYMPHANGIOMA	PGS003213	79	18719	1975	419707	0.287084474137647	1.33253677361623	0.0109846254114093	0.0868580343404668	1.09074182084424	1.73763133298965e-32	-0.037120226788925	0.963560282626177	0.744627921902763	0.973682606939914	FALSE
G6_SLEEPAPNO	CD2_BENIGN_CONNECTIVE_SOFT	PGS003213	132	18666	2409	419273	0.462830463164101	1.58856399947086	1.53999945784807e-07	0.0865072088484451	1.09035922792387	3.75020982525118e-32	0.00758893722158125	1.00761780618771	0.931566568057836	0.994212518801557	FALSE
G6_SLEEPAPNO	CD2_BENIGN_MELANOCYTIC	PGS003213	262	18536	6523	415159	0.406130837897847	1.50099892715541	8.09134068455578e-11	0.0872227815030372	1.09113973839373	1.96595583300788e-32	-0.043098404802692	0.957817131623513	0.483220330638911	0.928683085868723	FALSE
G6_SLEEPAPNO	CD2_BENIGN_SKIN	PGS003213	426	18372	8872	412810	0.424257838577704	1.52845563780973	1.00490599803177e-17	0.0866317975516401	1.09049508282891	9.30011020876071e-32	0.001317008968378	1.00131787660554	0.978624917462744	0.998254643748571	FALSE
G6_SLEEPAPNO	CD2_BENIGN_UTERUS_OTH	PGS003213	47	18751	1473	420209	-0.567025037764564	0.567210360569627	0.000120080555729337	0.0866216079923034	1.09048397122117	2.3089581420994e-32	-0.172661613434147	0.84142229267638	0.249331176907494	0.84903101457353	FALSE
G6_SLEEPAPNO	CD2_BENIGN_FEMALE_GEN_OTH	PGS003213	58	18740	1078	420604	0.284720032267461	1.32938978977144	0.0312585131862909	0.0862844874489121	1.09011640863217	4.21907636354232e-32	-0.0203025898130589	0.9799021200427	0.875817279867906	0.988647925219458	FALSE
G6_SLEEPAPNO	CD2_BENIGN_URINARY	PGS003213	37	18761	785	420897	0.315600130506846	1.37108189217514	0.0554397576693761	0.0868838830587271	1.09077001548666	1.42614651315368e-32	-0.092103629572234	0.91201063337603	0.579829963660718	0.948251683483398	FALSE
G6_SLEEPAPNO	CD2_BENIGN_EYE	PGS003213	79	18719	1752	419930	0.372121864060038	1.45080977208989	0.00158683272508218	0.0857598017934547	1.08954459021536	1.0362797496346e-31	0.221378045555617	1.2477950647874	0.0506527298146175	0.63717929302004	FALSE
G6_SLEEPAPNO	CD2_BENIGN_MENINGES	PGS003213	101	18697	1789	419893	0.653315901896617	1.92190311701374	7.18617798709454e-11	0.0867872149020469	1.09066457785621	2.12039328406536e-32	-0.0203128100032649	0.979892105307826	0.84055920107504	0.985190692502443	FALSE
G6_SLEEPAPNO	CD2_BENIGN_BRAIN_CNS	PGS003213	75	18723	1362	420320	0.543699682749611	1.72236730172036	2.8715176010012e-06	0.0867486361647265	1.09062250220558	2.04973250125492e-32	-0.0287310162744102	0.971677794831548	0.805728156977234	0.980966501837435	FALSE
G6_SLEEPAPNO	CD2_BENIGN_ENDOCRINE_OTH	PGS003213	149	18649	2220	419462	0.816598660290131	2.26279021522879	4.97786413165214e-23	0.0877946175463367	1.09176386985784	4.86759033936869e-33	-0.144754149213984	0.865234985665668	0.0847370260738908	0.703500208657534	FALSE
G6_SLEEPAPNO	CD2_BENIGN_OTHER_NOS	PGS003213	42	18756	701	420981	0.507864361880779	1.66173853054341	0.001099062408715	0.0872589046016927	1.09117915445405	7.89020652916748e-33	-0.276266329133533	0.758610863680248	0.0665430179585893	0.670919334495553	FALSE
G6_SLEEPAPNO	CD2_PRIMARY_LYMPHOID_HEMATOPOIETIC	PGS003213	164	18634	4882	416800	0.124339686910589	1.1324004672906	0.114360152089535	0.0876753040660297	1.09163361548156	6.33436786347489e-33	-0.111361836083575	0.894614986375098	0.157651976475197	0.790332172522947	FALSE
G6_SLEEPAPNO	CD2_INSITU_CERVIX_UTERI	PGS003213	61	18737	2444	419238	-0.0414472687213299	0.959399924392417	0.748583171588145	0.0860737427202905	1.08988669655162	5.94905099163576e-32	0.0581065372665096	1.05982790086341	0.654674663739284	0.961127455882409	FALSE
G6_SLEEPAPNO	C3_COLORECTAL	PGS003213	115	18683	5024	416658	-0.276068526733436	0.758760933571426	0.00328104657471953	0.0870499177248211	1.0909511361577	1.48039235822994e-32	-0.0592131048400566	0.942505895186206	0.522750529965618	0.936322179581737	FALSE
G6_SLEEPAPNO	C3_RESPIRATORY_INTRATHORACIC	PGS003213	75	18723	2768	418914	0.0301796465011045	1.03063966813394	0.796560555579413	0.0865347970126045	1.09038930934819	2.86252549307579e-32	0.0432528453978179	1.04420188311564	0.718073289978619	0.97002246622401	FALSE
G6_SLEEPAPNO	C3_MELANOMA	PGS003213	110	18688	3036	418646	0.153216482135361	1.16557727829073	0.110803177544184	0.0868079151620135	1.09068715513019	2.14621857478954e-32	-0.0203984358006429	0.979808204857037	0.829669511762721	0.983736021844998	FALSE
G6_SLEEPAPNO	C3_MESTOTHEL_SOFTTISSUE	PGS003213	34	18764	712	420970	0.486120080526022	1.62599523485204	0.0051859298853007	0.0870757573961006	1.09097932634065	1.02992918923758e-32	-0.195673437659586	0.822280716753073	0.256705690294323	0.852122496996648	FALSE
G6_SLEEPAPNO	C3_FEMALE_GENITAL	PGS003213	85	18713	3541	418141	-0.278140847566586	0.75719016561113	0.0107112341615986	0.0861612295475147	1.08998205145182	5.72907355329595e-32	0.00727446450664263	1.00730098769857	0.946128509070967	0.995564696240046	FALSE
G6_SLEEPAPNO	C3_MALE_GENITAL	PGS003213	359	18439	9359	412323	0.227660629472929	1.25565911941838	2.58863576566258e-05	0.0877007938592916	1.09166144135138	1.30316824389034e-32	-0.072664527573484	0.929912737787234	0.176471069711035	0.806281100250524	FALSE
G6_SLEEPAPNO	C3_KIDNEY_NOTRENALPELVIS	PGS003213	78	18720	1497	420185	0.480421698236125	1.61675604163072	2.96824398033549e-05	0.0862773287566921	1.09010860485224	4.47082347471691e-32	0.110971822321857	1.11736342170401	0.329455805403314	0.88334737235407	FALSE
G6_SLEEPAPNO	C3_EYE_BRAIN_NEURO	PGS003213	28	18770	781	420901	0.284373907396606	1.32892973452501	0.159275796532234	0.0862804780545146	1.09011203793431	3.69069566077017e-32	0.269298995290449	1.30904648127199	0.151774308881537	0.784898936209251	FALSE
G6_SLEEPAPNO	C3_ENDOCRINE	PGS003213	74	18724	1758	419924	0.357776261144136	1.43014560553984	0.00229826274670803	0.0873495668305886	1.09127808767301	7.70714612442638e-33	-0.150896998018003	0.859936269237777	0.190075472980776	0.814266362085296	FALSE
G6_SLEEPAPNO	C3_UNCERTAIN_SECONDARY	PGS003213	66	18732	2031	419651	0.0757497216998105	1.07869256702813	0.539534163916795	0.0869384331449825	1.09082951870803	1.47109816507888e-32	-0.0664693314584016	0.935691611713416	0.58182580513102	0.948570812936578	FALSE
G6_SLEEPAPNO	C3_NSCLC_ADENO	PGS003213	29	18769	902	420780	0.24781879449383	1.28122774563575	0.183515784680874	0.0869680536199113	1.09086183007497	1.19365330297426e-32	-0.210255091649965	0.810377499068272	0.281019766355798	0.864863802659028	FALSE
G6_SLEEPAPNO	D3_IMMUDEFANTIBODY	PGS003213	39	18759	509	421173	1.06532486378967	2.90178151469397	3.6593057776874e-11	0.0870530066925319	1.09095450607574	1.08580575383158e-32	-0.199468000425724	0.819166433370656	0.229629864042975	0.836822721036491	FALSE
G6_SLEEPAPNO	D3_ANAEMIA_IRONDEF	PGS003213	325	18473	8215	413467	0.289781917407008	1.33613606823149	2.85249939672967e-07	0.0868367820288286	1.09071864030547	4.47229902544787e-32	-0.0155436571463884	0.984576522012092	0.784433422001741	0.978539583113192	FALSE
G6_SLEEPAPNO	D3_OTHERANAEMIA	PGS003213	250	18548	6837	414845	0.235623788053351	1.26569804985788	0.000249104486145714	0.086613494586443	1.09047512371802	4.90615797536429e-32	0.00203595129081043	1.00203802524689	0.974687300171729	0.997836811303741	FALSE
G6_SLEEPAPNO	D3_COAGDEF	PGS003213	33	18765	538	421144	0.854619290910764	2.35047936135781	1.30057612607837e-06	0.0865163671595325	1.09036921381861	2.5619679986271e-32	0.13556607809974	1.1451848649741	0.438318942291303	0.918745718101067	FALSE
G6_SLEEPAPNO	D3_COAGOTHER	PGS003213	75	18723	1365	420317	0.76903566926541	2.15768452870392	3.1537311411473e-11	0.0869441073240594	1.09083570828762	1.49076099158782e-32	-0.0459129404165676	0.955125111365517	0.693516221261137	0.967516832499219	FALSE
G6_SLEEPAPNO	D3_PURPURA_AND3_OTHER_HAEMORRHAGIC	PGS003213	127	18671	2686	418996	0.483255858706704	1.62134468710177	5.87565384145364e-08	0.0872298943758446	1.0911474995595	1.14743779124284e-32	-0.0753469222936383	0.927421687253232	0.393361140673372	0.906065392288788	FALSE
G6_SLEEPAPNO	D3_OTHERWHITECELL	PGS003213	54	18744	1097	420585	0.515365201376019	1.67424982850323	0.000159731010729821	0.0867572632571113	1.09063191114725	1.87180433315267e-32	-0.0149147749358075	0.985195899409041	0.913045307886185	0.992525890918182	FALSE
G6_SLEEPAPNO	D3_OTHERBLOOD	PGS003213	83	18715	1134	420548	0.808402968503108	2.24432087194965	2.48604089852669e-13	0.0866830602913254	1.09055098602734	2.37603570622546e-32	-0.00128490536350756	0.998715919773943	0.990426373988972	0.999183013498556	FALSE
G6_SLEEPAPNO	D3_IMMUNEMECHANISMOTHER	PGS003213	31	18767	600	421082	0.533815026401633	1.70542615946054	0.00351232266288251	0.0865012871608948	1.09035277117632	2.61922016963805e-32	0.106369517719735	1.11223279030638	0.529310461062034	0.937642342906638	FALSE
G6_SLEEPAPNO	E4_OBESITY	PGS003213	1291	17507	10949	410733	1.5479394328936	4.70177187754542	0	0.0827200604735239	1.08623768511893	8.22830170871708e-28	0.00331102525676213	1.00331651275563	0.909047945064859	0.992043809967582	FALSE
G6_SLEEPAPNO	E4_DM1	PGS003213	574	18224	8646	413036	0.318724579798299	1.37537246737355	1.10972454559271e-13	0.0883090396594742	1.09232564181639	1.08525720993429e-32	-0.0463284092425941	0.954728369079523	0.278248976438322	0.863157777376119	FALSE
G6_SLEEPAPNO	E4_DM2	PGS003213	2772	16026	41973	379709	0.689291129239946	1.99230274739815	2.17672620027744e-219	0.0839025358405083	1.08752289413852	2.82494931890498e-26	0.0048536353559701	1.00486543332401	0.813459197169474	0.981926584639473	FALSE
G6_SLEEPAPNO	E4_DM2_STRICT	PGS003213	2394	16404	37519	384163	0.669100899838996	1.9524810551939	5.8002248150801e-182	0.0829607019846947	1.0864991104506	2.78940123821075e-26	0.0134629116219171	1.01355394468119	0.536968084792418	0.939586491738395	FALSE
G6_SLEEPAPNO	E4_THYROID	PGS003213	2217	16581	45684	375998	0.597937477095121	1.81836451161349	8.9565052739435e-137	0.0882007412281566	1.09220735106836	8.32644690521055e-30	-0.0150038883978114	0.9851081091034	0.506613614228586	0.933372510659576	FALSE
G6_SLEEPAPNO	E4_HYTHY_AI_STRICT	PGS003213	1651	17147	32813	388869	0.648921060461206	1.91347519082504	2.94792301174402e-127	0.0892487511561604	1.09335259522452	1.83893251166646e-31	-0.0336955123616771	0.96686585852351	0.190156804765227	0.814292742453211	FALSE
G6_SLEEPAPNO	GRAVES_OPHT	PGS003213	24	18774	565	421117	0.411688966951275	1.50936490094524	0.0482999847948979	0.0869785377387351	1.09087326685997	1.16260256379392e-32	-0.189858626875476	0.827076052004323	0.356255160059569	0.893042297242553	FALSE
G6_SLEEPAPNO	E4_NONTOXIC_THYROID	PGS003213	329	18469	7839	413843	0.208182204985891	1.23143752316561	0.00022398787438626	0.0864670523905576	1.09031544383857	8.465713140182e-32	0.0102900079955504	1.01034313218759	0.853143493749676	0.986467975596477	FALSE
G6_SLEEPAPNO	AUTOIMMUNE_HYPERTHYROIDISM	PGS003213	71	18727	1482	420200	0.629644191987511	1.87694262921394	1.25827354571254e-07	0.0867516781094188	1.09062581982395	2.00405453266804e-32	0.0222748991038992	1.02252483699953	0.854608438646631	0.986530800098704	FALSE
G6_SLEEPAPNO	E4_GLUCOPANCREAS	PGS003213	73	18725	1461	420221	0.342867256920285	1.40898171693989	0.00356739781505326	0.0865014327445965	1.09035292991393	3.01365001161216e-32	0.0786173742288847	1.08179032201567	0.518119335013311	0.935174847136373	FALSE
G6_SLEEPAPNO	E4_PARATHYRO	PGS003213	186	18612	3986	417696	0.375525193816838	1.45575576781193	4.21239412490857e-07	0.0873597336773262	1.09128918258647	1.13599249806099e-32	-0.0739064417551257	0.928758582799553	0.325127163581825	0.88209713816447	FALSE
G6_SLEEPAPNO	E4_HYPERPIT	PGS003213	64	18734	1243	420439	0.646370035387881	1.90860008853397	2.64071175823499e-07	0.0871100598268785	1.09101675022534	1.0898325274623e-32	-0.104915251520605	0.900400826953811	0.404894178986815	0.909635851805231	FALSE
G6_SLEEPAPNO	E4_ADRENAL	PGS003213	60	18738	779	420903	0.989135046888527	2.68890768714382	4.30269447608061e-14	0.0874951717188207	1.09143699466553	5.7239612475344e-33	-0.264159654717048	0.767850938845691	0.0388807891234908	0.594917151831065	FALSE
G6_SLEEPAPNO	E4_OVARDYS	PGS003213	106	18692	1925	419757	0.762490851287475	2.14360898738106	2.7739223022972e-14	0.0855295950940299	1.08929379861943	1.69743014551423e-31	0.0989571051988615	1.10401894187023	0.31090973872952	0.877214998319236	FALSE
G6_SLEEPAPNO	E4_PCOS_BROAD	PGS003213	139	18659	3205	418477	0.580850254464642	1.7875576636756	2.47841142762609e-11	0.0856630757323341	1.08943920795542	1.54513000335809e-31	0.0547369139396563	1.05626269012823	0.522628127910825	0.936289862643518	FALSE
G6_SLEEPAPNO	E4_PCOS_CONCORTIUM	PGS003213	1451	17347	30499	391183	0.158729779983794	1.1720212002993	9.21226022583685e-09	0.0849086420833033	1.08861760831854	6.13915333829405e-29	0.0158829674009551	1.01600977218358	0.560522271785502	0.944941751698616	FALSE
G6_SLEEPAPNO	E4_ENDODIS	PGS003213	54	18744	1493	420189	0.409210895952462	1.50562921811291	0.00281180415369076	0.086711765627483	1.0905822911093	2.00532630783688e-32	-0.00522621249675397	0.994787420391979	0.970043957407097	0.997430799913662	FALSE
G6_SLEEPAPNO	E4_VIT_DEF	PGS003213	52	18746	886	420796	0.681859360286445	1.97755129627724	9.38605530222349e-07	0.0870557176786285	1.09095746364225	1.12601996362883e-32	-0.169689570853407	0.843926755400026	0.254875047105053	0.851606378006569	FALSE
G6_SLEEPAPNO	E4_LACTOSEINT	PGS003213	42	18756	702	420980	0.639556694033749	1.89564034433712	3.85880160397942e-05	0.0866333487247861	1.09049677437691	2.21986090431721e-32	0.0185342561393655	1.01870708154362	0.897083116819726	0.99078916988291	FALSE
G6_SLEEPAPNO	E4_HYPERCHOL	PGS003213	781	18017	13986	407696	0.606774707140899	1.83450503080706	1.60578120621615e-58	0.0871533187891931	1.09106394749867	1.6158319864276e-31	-0.0280460753255532	0.972343564722825	0.439940222503633	0.919097846303405	FALSE
G6_SLEEPAPNO	E4_MINERAL_MET	PGS003213	57	18741	1270	420412	0.465494468095725	1.59280158376623	0.000486286340706432	0.0866555076047525	1.09052093883177	2.23644444400461e-32	0.00585125123312261	1.00586840324087	0.96477287758679	0.997124629735269	FALSE
G6_SLEEPAPNO	E4_FLUIDELECTRO	PGS003213	184	18614	4398	417284	0.383917786374216	1.46802474508357	3.46355409204958e-07	0.0859767401451728	1.08978097986294	1.0745580627179e-31	0.0668108212076755	1.0690932092805	0.368791706702469	0.896929539319073	FALSE
G6_SLEEPAPNO	E4_METABO	PGS003213	136	18662	2444	419238	0.739380255136645	2.09463697164952	1.15004757378722e-17	0.0870112449748372	1.09090894689296	1.65782511853158e-32	-0.0587060166662399	0.942983949977129	0.511324340137489	0.93416273618964	FALSE
G6_SLEEPAPNO	VIT_DEF	PGS003213	52	18746	886	420796	0.681859360286445	1.97755129627724	9.38605530222349e-07	0.0870557176786285	1.09095746364225	1.12601996362883e-32	-0.169689570853407	0.843926755400026	0.254875047105053	0.851606378006569	FALSE
G6_SLEEPAPNO	F5_ALCOHOL	PGS003213	826	17972	15362	406320	0.408145413883417	1.50402585150925	5.20851746775751e-30	0.0893425965598117	1.09345520615486	5.56135346139305e-33	-0.0613520884403173	0.940492045097233	0.0870043227563876	0.707079645015608	FALSE
G6_SLEEPAPNO	F5_SCHIZO	PGS003213	633	18165	11532	410150	0.447111582819393	1.5637887815128	4.32045504324028e-28	0.0877738768643465	1.09174122616543	3.36934864704461e-32	-0.0375546186761914	0.963141810753485	0.351366651501157	0.891797453119593	FALSE
G6_SLEEPAPNO	F5_PHOBANX	PGS003213	202	18596	3663	418019	0.797032637454954	2.21894673022589	1.10693721498791e-28	0.0859815367147947	1.08978620708582	1.12507892272461e-31	0.0777295709896189	1.08083033126808	0.285299199654085	0.866114354483542	FALSE
G6_SLEEPAPNO	F5_SLEEP	PGS003213	238	18560	3604	418078	0.937665171812058	2.55401127389605	5.39584991349788e-46	0.086314534822399	1.09014916425915	7.69006772090028e-32	0.00995542872149961	1.01000514886014	0.8783013000983	0.988718706777908	FALSE
G6_SLEEPAPNO	F5_ALLANXIOUS	PGS003213	1141	17657	19958	401724	0.875523182523385	2.40013067196396	1.61649675366563e-173	0.0869974627497267	1.09089391184389	7.9412784182257e-31	-0.0216986318928106	0.978535089886914	0.477134664394802	0.92748216218328	FALSE
G6_SLEEPAPNO	F5_BEHEMOCHILD	PGS003213	231	18567	6013	415669	0.546607539456285	1.7273829879442	5.59521891690871e-16	0.0868016674693673	1.09068034087335	3.38150247735293e-32	-0.0265561453991351	0.973793368283322	0.690718193809471	0.966639077519619	FALSE
G6_SLEEPAPNO	F5_UNSMENDIS	PGS003213	939	17859	14952	406730	0.575229361492812	1.77753817897267	4.57348439731234e-65	0.0868454939570662	1.09072814260938	4.69740625534483e-31	-0.0111966181938519	0.988865830646392	0.737532199191706	0.973219302355622	FALSE
G6_SLEEPAPNO	F5_DEMENTIA	PGS003213	69	18729	3782	417900	-0.592293284182821	0.553057511272512	9.93003894738312e-07	0.0869815251321411	1.09087652573244	1.38501497282356e-32	-0.0731820784555606	0.929431585150764	0.541131501430985	0.940628111901588	FALSE
G6_SLEEPAPNO	F5_SUBSNOALCO	PGS003213	288	18510	4963	416719	0.680621263150531	1.97510441073476	5.07233320053616e-30	0.0868288705323074	1.09071001112287	3.97791310728317e-32	-0.0229552248868279	0.977306241791215	0.703606170052343	0.969215137948294	FALSE
G6_SLEEPAPNO	F5_NEUROTIC	PGS003213	1853	16945	32453	389229	0.819552968356155	2.26948507908915	2.46440601123055e-234	0.0852927790853639	1.08903586695215	1.44829183169502e-28	-0.00318591934798457	0.996819150307794	0.896475493144411	0.990751711136938	FALSE
G6_SLEEPAPNO	F5_BEHAVE	PGS003213	414	18384	7659	414023	0.722817683925443	2.06023011716728	2.42065401274918e-46	0.0853785483513198	1.08912927676485	6.60452996589282e-31	0.0336421563098945	1.03421445338719	0.495796339126137	0.931341882681992	FALSE
G6_SLEEPAPNO	F5_EATING	PGS003213	147	18651	3399	418283	0.475256976864495	1.60842747303117	2.79519700607466e-08	0.0855578164334773	1.08932454038326	1.84808727866133e-31	0.128925235872746	1.13760506893609	0.118342777362079	0.750070359620197	FALSE
G6_SLEEPAPNO	F5_PERSONALITY	PGS003213	488	18310	7332	414350	0.785653328656438	2.19383977101775	4.6088060597879e-64	0.0857522437179893	1.08953635538624	4.84668122589334e-31	-5.39489241972593e-05	0.99994605253102	0.999054204268512	0.999891678931414	FALSE
G6_SLEEPAPNO	F5_MENTRET	PGS003213	55	18743	1111	420571	0.264160766272396	1.30233755142537	0.0551175975237657	0.0864264525492134	1.09027117810313	3.22829239380538e-32	0.0839508754377496	1.08757546582785	0.53378675335643	0.938785818637974	FALSE
G6_SLEEPAPNO	F5_SPEECH	PGS003213	37	18761	1616	420066	-0.0828051317797647	0.920530511885844	0.616957231030362	0.0867207917725303	1.09059213490767	1.85509769436046e-32	-0.0108760475812954	0.989182882787543	0.948072034345145	0.995654632771797	FALSE
G6_SLEEPAPNO	F5_SCHOLA	PGS003213	49	18749	1189	420493	0.530395892533749	1.69960503639004	0.000225675442625133	0.0870934337135162	1.09099861100796	1.0521123153231e-32	-0.162607223147138	0.849924953711145	0.273065025561018	0.860888022081407	FALSE
G6_SLEEPAPNO	F5_DEMENTIA_INCLAVO	PGS003213	77	18721	4135	417547	-0.563068019105732	0.569459269101947	9.07099599079962e-07	0.0869992403745438	1.0908958510457	1.3815681997577e-32	-0.0680561314126951	0.934208033688783	0.550089801240989	0.942414935152659	FALSE
G6_SLEEPAPNO	G6_AD_WIDE	PGS003213	53	18745	2819	418863	-0.523682282568	0.592335380990318	0.00014860752401046	0.0869104511351274	1.09079899553273	1.44029819782231e-32	-0.0807723267826526	0.922403674152169	0.562667889921271	0.945273960753235	FALSE
G6_SLEEPAPNO	G6_NEUINFL	PGS003213	111	18687	1948	419734	0.507995383300205	1.66195626814823	9.88847358168163e-08	0.0873825418156228	1.09131407314492	8.23317007253868e-33	-0.119317337479037	0.887526110770347	0.224451745238782	0.833305498489473	FALSE
G6_SLEEPAPNO	G6_NEUATR	PGS003213	31	18767	582	421100	0.360899278236797	1.4346189562505	0.0492154266642968	0.0870758611472218	1.09097943953099	1.01808936872918e-32	-0.210754907137076	0.809972561049408	0.24700259393494	0.847561234436785	FALSE
G6_SLEEPAPNO	G6_XTRAPYROTH	PGS003213	178	18620	3293	418389	0.61752454729672	1.85433204433415	3.28001075923323e-16	0.0875785061178751	1.0915279527015	7.87776699147948e-33	-0.105349237588984	0.900010150319196	0.159039859253383	0.791820373571091	FALSE
G6_SLEEPAPNO	G6_DEMYEL	PGS003213	81	18717	2482	419200	0.188078434582442	1.20692817654477	0.0924391532998726	0.0868451040048855	1.09072771727765	1.80899223131793e-32	-0.0392804741049983	0.961481000801859	0.721258772118576	0.970651551938661	FALSE
G6_SLEEPAPNO	G6_NERPLEX	PGS003213	2102	16696	34396	387286	0.704146094554232	2.02211924885519	3.91903905679011e-191	0.0843601961075111	1.08802072406642	1.34368795722241e-27	0.0102903319502105	1.01034345949301	0.65717737272689	0.961598207255871	FALSE
G6_SLEEPAPNO	G6_POLYNEU	PGS003213	199	18599	3726	417956	0.449460180797721	1.56746580892299	3.46762232689803e-10	0.0870518265548391	1.09095321859997	2.03816331018777e-32	-0.0385796938028819	0.962155023891548	0.583677088403283	0.948844858778329	FALSE
G6_SLEEPAPNO	G6_MYONEU	PGS003213	124	18674	1908	419774	0.75745757733293	2.1328467235281	6.40842604763423e-17	0.0865256926627333	1.09037938210761	3.57435978565271e-32	0.0281242889233174	1.02852351055731	0.751427458405316	0.974717310755582	FALSE
G6_SLEEPAPNO	G6_CPETAL	PGS003213	138	18660	2491	419191	0.506288278321766	1.65912155459415	3.7661063578934e-09	0.0866066197331277	1.09046762688727	3.28776933744578e-32	0.00509044853345861	1.00510342687912	0.952439708425209	0.995891688755064	FALSE
G6_SLEEPAPNO	G6_HYDROCEPH	PGS003213	62	18736	1623	420059	0.00915419656193338	1.00919622436498	0.942938439310365	0.0872474815406871	1.0911666899192	8.69061549922386e-33	-0.165398766529535	0.847555659862963	0.196892939235393	0.819174676919341	FALSE
G6_SLEEPAPNO	G6_NEURODEG	PGS003213	34	18764	2127	419555	-0.754969018205686	0.470025176728306	1.15910075663281e-05	0.0867815688473498	1.09065841992173	1.65310502580806e-32	-0.0259674558890151	0.974366798994016	0.881877885114222	0.988929915250729	FALSE
G6_SLEEPAPNO	G6_PARKINSON_INCLAVO	PGS003213	88	18710	2367	419315	0.0269611541937325	1.02732789460799	0.808133764185754	0.0857864733262203	1.08957365042713	1.02209570024976e-31	0.195715886969798	1.21618132328343	0.0675270396284787	0.672126945411522	FALSE
G6_SLEEPAPNO	G6_ALZHEIMER_INCLAVO	PGS003213	22	18776	1887	419795	-1.00510809569657	0.36600506909272	3.30580782473049e-06	0.0869473093953822	1.09083920122695	1.20834466895556e-32	-0.21827671661577	0.803902957579628	0.312278203150347	0.877423300164178	FALSE
G6_SLEEPAPNO	H7_ALLERGICCONJUNCTIVITIS	PGS003213	962	17836	21003	400679	0.531900588160767	1.70216434966682	6.56324304932781e-56	0.0853919981982633	1.08914392548543	4.53342440916153e-30	0.0175192804012752	1.01767364311782	0.601217568775829	0.952132539591225	FALSE
G6_SLEEPAPNO	H7_EYELIDDIS	PGS003213	409	18389	8828	412854	0.431338288293477	1.53931619453649	2.51141623049959e-17	0.0865643013882869	1.09042148107861	9.74767921586114e-32	-0.00770099764782773	0.992328579062467	0.877828742781051	0.988647925219458	FALSE
G6_SLEEPAPNO	H7_LACRIMALSYSTEM	PGS003213	438	18360	8898	412784	0.602560521213343	1.82679035248393	5.94959726386335e-35	0.0881477037397611	1.0921494246698	8.68624080563004e-33	-0.0712628819274362	0.931217059812462	0.136720618391333	0.769438049409805	FALSE
G6_SLEEPAPNO	H7_ORBIT	PGS003213	44	18754	928	420754	0.458806063492519	1.58218382982041	0.00247886985081109	0.0870223497396892	1.09092106124756	1.17301295528066e-32	-0.11663448999499	0.889910404882269	0.433574730427931	0.91787501540107	FALSE
G6_SLEEPAPNO	H7_CONJUNCTIVITIS	PGS003213	1224	17574	27090	394592	0.537190438712866	1.71119240216362	5.29177077179036e-71	0.0862809107177217	1.09011250958578	3.10018523934241e-30	-0.00241073621350864	0.997592167277385	0.935564728890837	0.994776025635864	FALSE
G6_SLEEPAPNO	H7_OTHERCONJ	PGS003213	129	18669	2557	419125	0.444189312840526	1.55922563911762	5.30751770204531e-07	0.0872960682034835	1.09121970735517	1.01877297954383e-32	-0.0945053742612498	0.909822844987231	0.29459185520683	0.871188966953487	FALSE
G6_SLEEPAPNO	H7_SCLERITISEPISCLERITIS	PGS003213	72	18726	1228	420454	0.782381050016049	2.18667264880043	3.66176477436983e-11	0.0870466119408441	1.09094752971488	1.24108938430778e-32	-0.0850439583498026	0.918471909004586	0.482024309717601	0.928459613138247	FALSE
G6_SLEEPAPNO	H7_KERATITIS	PGS003213	387	18411	8506	413176	0.488291448312218	1.62952970445352	5.08209811580425e-21	0.0862079111571666	1.09003293475612	1.59933816543644e-31	0.012019252295044	1.01209177376795	0.814417031660074	0.982144308056421	FALSE
G6_SLEEPAPNO	H7_CORNEALOTH	PGS003213	72	18726	1726	419956	0.337140913414617	1.4009364605706	0.00433569216028851	0.0869694968785671	1.09086340447189	1.41898447639118e-32	-0.0711565550850173	0.931316078446114	0.544744850202333	0.941427304632241	FALSE
G6_SLEEPAPNO	H7_IRIDOCYC_ANTER	PGS003213	229	18569	5243	416439	0.360593003589271	1.43417963611508	6.41224291974923e-08	0.08848890709289	1.09252213329672	2.1776321922577e-33	-0.155368839910532	0.856099355633604	0.0183927550444427	0.484464619750212	FALSE
G6_SLEEPAPNO	H7_LENS	PGS003213	1038	17760	34071	387611	-0.0676220861060144	0.934613610314217	0.0451340741434141	0.0898640315319881	1.09402552061789	5.82176098265563e-33	-0.0570355657616913	0.94456047475637	0.0743185593120763	0.684600566374241	FALSE
G6_SLEEPAPNO	H7_RETINALDETACH	PGS003213	292	18506	7267	414415	0.225130450606059	1.25248609310525	0.000159985854299173	0.0864139262287123	1.09025752110246	7.9335003913519e-32	0.0178784541093148	1.01803923038453	0.763037047076343	0.976135992595446	FALSE
G6_SLEEPAPNO	H7_RETINAVASC	PGS003213	60	18738	1849	419833	-0.0390005821364315	0.961750149276404	0.763469154626421	0.0868759569026079	1.09076136990749	1.57984340066977e-32	-0.0542277150155007	0.947216386547249	0.674394635056791	0.963972606276663	FALSE
G6_SLEEPAPNO	H7_GLAUCPRIMOPEN	PGS003213	186	18612	5872	415810	-0.112215781813552	0.893851359821732	0.133128127035514	0.0864543462855859	1.0903015902641	5.05042737149677e-32	0.0276537627725541	1.02803967718597	0.707272680098264	0.969519613162702	FALSE
G6_SLEEPAPNO	H7_VITRBODYGLOBE	PGS003213	433	18365	9132	412550	0.516574018194344	1.67627491358586	2.98582553227383e-25	0.0851905933475462	1.0889245887042	9.42785841709208e-31	0.0622798630665296	1.06426015016293	0.199685545375148	0.820065465931413	FALSE
G6_SLEEPAPNO	H7_OPTNEUROTH	PGS003213	67	18731	1165	420517	0.691176569562746	1.99606265876373	1.98043029879369e-08	0.0873406119018977	1.09126831539931	7.59013442906646e-33	-0.173371873516245	0.84082487619536	0.150235002700735	0.783310987607347	FALSE
G6_SLEEPAPNO	H7_PARASTRAB	PGS003213	58	18740	1238	420444	0.397471474866231	1.48805734632655	0.00256106452909147	0.0869762357018792	1.0908707556324	1.332248375257e-32	-0.0731558478100433	0.929455965060956	0.574922224530715	0.947432253107369	FALSE
G6_SLEEPAPNO	H7_STRABOTH	PGS003213	362	18436	6901	414781	0.488653433802385	1.63011967733669	6.10164226485688e-20	0.0863681298830106	1.0902075924354	1.14502571070418e-31	0.0156051278653204	1.01572752371198	0.765789545269779	0.976381642163435	FALSE
G6_SLEEPAPNO	H7_REFRAACCOMMODIS	PGS003213	282	18516	6214	415468	0.587115934625328	1.79879309030246	2.32886879012299e-22	0.0867022098855722	1.09057186983618	4.81110653183071e-32	0.00374280809845572	1.00374982115146	0.950595125258985	0.995778966454887	FALSE
G6_SLEEPAPNO	H7_VISUDISTURB	PGS003213	545	18253	10633	411049	0.64479923200086	1.90560440648016	1.12592286378842e-48	0.0868161932493233	1.09069618397106	1.09536585791755e-31	-0.0215056178851564	0.978723979094789	0.620873019140078	0.955232776014799	FALSE
G6_SLEEPAPNO	H7_BLINDANDVISIMPAIRMENT	PGS003213	48	18750	1077	420605	0.449375789301976	1.56733353372037	0.00212096627537161	0.0873346692685659	1.09126183041111	7.11927167634717e-33	-0.25949301896589	0.771442593442243	0.0712838816357727	0.678905701888544	FALSE
G6_SLEEPAPNO	H7_EYEOTH	PGS003213	162	18636	2974	418708	0.672016971288411	1.95818293896422	2.36728139394081e-17	0.0868347138871094	1.09071638454708	2.52742030826041e-32	-0.0357157820868555	0.964914500499699	0.642249826895416	0.959148122835506	FALSE
G6_SLEEPAPNO	H8_EXTOTITIS	PGS003213	241	18557	4505	417177	0.651850103518766	1.91908805820078	1.75244789684193e-23	0.0867143990212849	1.09058516304572	3.99580316566524e-32	-0.020953397419522	0.979264599763412	0.751487220424075	0.974717310755582	FALSE
G6_SLEEPAPNO	H8_MED_SUPP	PGS003213	551	18247	15291	406391	0.248303357207391	1.28184873126995	1.76629367516562e-08	0.0866672097802051	1.0905337003738	1.42434635777774e-31	-0.00553638683045832	0.994478910715047	0.898066537958342	0.99078916988291	FALSE
G6_SLEEPAPNO	H8_CHRON_SUPOTITIS_INCLAVO	PGS003213	100	18698	2242	419440	0.0960633709798721	1.10082882238477	0.339632161779057	0.0868952520852306	1.09078241655037	1.78644773595626e-32	-0.0406082573760316	0.960205209588129	0.684465258516671	0.965661355529745	FALSE
G6_SLEEPAPNO	H8_VERTIGO	PGS003213	529	18269	10102	411580	0.572640611027302	1.77294252724869	2.06416895165583e-37	0.0865966440780491	1.09045674881261	1.50737396511761e-31	-0.00567302875145601	0.994343032489837	0.896249805735632	0.990712348417023	FALSE
G6_SLEEPAPNO	H8_CONSENHEARINGLOSS	PGS003213	1000	17798	21437	400245	0.43300317260845	1.54188111247792	5.16096774758024e-38	0.0859817328698878	1.08978642085296	2.36967385848932e-30	0.0117268760526186	1.01179590543269	0.715059636735429	0.969700876874626	FALSE
G6_SLEEPAPNO	H8_OTHHEARINGLOSS	PGS003213	208	18590	5078	416604	0.237649774185401	1.26826493591402	0.0007077589224268	0.0874914575921413	1.0914329409378	1.01799160249143e-32	-0.0701910882299928	0.932215667443208	0.314455741128797	0.877904855692954	FALSE
G6_SLEEPAPNO	I9_INTRACRA	PGS003213	162	18636	3412	418270	0.1012609886414	1.1065654050815	0.200651706626361	0.0870995789022581	1.09100531542094	1.6415647078354e-32	-0.0466362414684357	0.954434518151308	0.548741748998008	0.942375975053469	FALSE
G6_SLEEPAPNO	I9_STR_EXH	PGS003213	484	18314	10981	410701	0.204363603300011	1.22674412058425	1.26886718458261e-05	0.0869952044516087	1.090891448283	6.5200977169667e-32	-0.0168838742461728	0.983257859565605	0.714128715167767	0.969696453720959	FALSE
G6_SLEEPAPNO	I9_SAHANEUR	PGS003213	228	18570	3719	417963	0.383116612820829	1.46684907350347	1.13749765123143e-08	0.0864908880545033	1.09034143254081	5.57258627690782e-32	0.0128622124199417	1.01294528646402	0.846792885208935	0.985854146324375	FALSE
G6_SLEEPAPNO	I9_AF	PGS003213	1247	17551	24534	397148	0.399097768562567	1.49047933350609	1.76895311712756e-38	0.0882746820749913	1.09228811279058	1.57064084611814e-31	-0.0266699202776102	0.973682581363689	0.366422465381127	0.896165145667222	FALSE
G6_SLEEPAPNO	I9_RHEUFEV	PGS003213	21	18777	741	420941	-0.432151725139267	0.649110882774247	0.05217205556214	0.0865949837152769	1.09045493826032	2.14633597191257e-32	0.108365792946078	1.1144553307347	0.628819217263293	0.956652375722817	FALSE
G6_SLEEPAPNO	I9_HYPTENSHR	PGS003213	258	18540	4550	417132	0.314299968616622	1.36930042210127	7.40611749944766e-07	0.0866400410992886	1.09050407241414	4.83242213035712e-32	-0.0108047823643517	0.989253379632238	0.864662352279688	0.987807596380665	FALSE
G6_SLEEPAPNO	I9_CHD	PGS003213	1186	17612	23060	398622	0.164539361613905	1.17884997007578	1.55800741219495e-07	0.0833924033586092	1.08696825486719	2.2007852610442e-28	0.0486588144715203	1.04986209187449	0.104294973291466	0.731824373570997	FALSE
G6_SLEEPAPNO	I9_CHD_NOREV	PGS003213	945	17853	18159	403523	0.165907301916674	1.18046366993166	1.61768002072962e-06	0.0836791023635344	1.08727993226091	6.19391430163167e-29	0.05700594146947	1.05866210038536	0.0866281306736484	0.706697553864716	FALSE
G6_SLEEPAPNO	I9_PULMOTHHD	PGS003213	26	18772	524	421158	0.490495033993163	1.63312447201146	0.0134521139090263	0.0865916631398065	1.09045131732841	2.19862485636604e-32	0.0878977069785483	1.09187642497682	0.66636317420101	0.962771712986517	FALSE
G6_SLEEPAPNO	I9_VHD	PGS003213	477	18321	12534	409148	0.15695786077992	1.16994631223702	0.000894438155721485	0.0861378872016971	1.08995660901079	2.43734458223864e-31	0.0231021046822071	1.0233710251862	0.620931854130856	0.95523943806949	FALSE
G6_SLEEPAPNO	I9_CAVS_OPERATIONS2	PGS003213	166	18632	4877	416805	0.00109797191896322	1.0010985749108	0.988859448959073	0.0867738758716226	1.09065002954526	2.76359727879124e-32	-0.00844290214206547	0.991592639062254	0.914334747964317	0.992647715635534	FALSE
G6_SLEEPAPNO	I9_CAVS	PGS003213	167	18631	4888	416794	0.00571126942439269	1.00572760981693	0.941936832438522	0.0867479277317531	1.09062172957291	2.89367385928343e-32	-0.00540284331112782	0.994611725796783	0.944948273025068	0.995277906793055	FALSE
G6_SLEEPAPNO	I9_CAVS_OPERATED	PGS003213	167	18631	4888	416794	0.00571126942439269	1.00572760981693	0.941936832438522	0.0867479277317531	1.09062172957291	2.89367385928343e-32	-0.00540284331112782	0.994611725796783	0.944948273025068	0.995277906793055	FALSE
G6_SLEEPAPNO	I9_CARDMYO	PGS003213	208	18590	3579	418103	0.49732769965758	1.64432127395871	2.97387273735399e-12	0.0854520548184965	1.08920933775275	2.73027488965367e-31	0.105384036967515	1.11113724620702	0.132999682150974	0.765407102929085	FALSE
G6_SLEEPAPNO	I9_CONDUCTIO	PGS003213	281	18517	5379	416303	0.491666861904005	1.63503933457522	1.08700673974816e-15	0.0855945168146132	1.0893645197427	2.84188022128769e-31	0.061998644506149	1.0639609025346	0.303214566535012	0.87495553137748	FALSE
G6_SLEEPAPNO	FG_CEREBVASC	PGS003213	732	18066	15567	406115	0.236462192876745	1.2667596621761	7.53912281244905e-10	0.0870422233729419	1.09094274202807	1.56436343291283e-31	-0.0141419769948978	0.985957551034995	0.707467504632258	0.969519613162702	FALSE
G6_SLEEPAPNO	I9_AORTANEUR	PGS003213	164	18634	3301	418381	0.346418630067944	1.41399443251826	1.39881877066816e-05	0.0864785940473515	1.09032802795784	4.51057961613223e-32	0.00321036439958432	1.00321552313837	0.96703999934151	0.997275003392327	FALSE
G6_SLEEPAPNO	I9_OTHPER	PGS003213	70	18728	1755	419927	0.188073189324531	1.2069218459118	0.120195708355596	0.0864699892515324	1.09031864594815	3.17087099238023e-32	0.0598877580217475	1.06171737059919	0.617548130547194	0.954823339843684	FALSE
G6_SLEEPAPNO	I9_ARTEMBTHR	PGS003213	31	18767	768	420914	0.103425761707559	1.10896346275521	0.567007971767727	0.0870700504487696	1.09097310019687	1.02275955288388e-32	-0.238893726707863	0.787498567991209	0.187455380977164	0.812957811858426	FALSE
G6_SLEEPAPNO	I9_PAD	PGS003213	334	18464	7798	413884	0.137924863234336	1.14788929834466	0.0138750300892556	0.086592417676884	1.09045214011467	7.01375519682237e-32	0.000959360495983868	1.00095982082946	0.986178799089713	0.99906441486635	FALSE
G6_SLEEPAPNO	I9_DISVEINLYMPH	PGS003213	2001	16797	41787	379895	0.231245722519829	1.26016885327417	3.54308365612732e-21	0.0866229151397593	1.09048539664545	3.41105500494796e-29	-0.00118502433605406	0.998815677528015	0.960233741768335	0.996555913247878	FALSE
G6_SLEEPAPNO	I9_DVTANDPULM	PGS003213	470	18328	7713	413969	0.609496696061716	1.83950533547569	2.37699715850475e-37	0.0844273587887281	1.08809380090946	3.39466673381271e-30	0.0917909265037834	1.09613562521467	0.0549984264031625	0.649272568946481	FALSE
G6_SLEEPAPNO	I9_OTH	PGS003213	96	18702	2229	419453	0.269693532022279	1.30956305008851	0.0087045330226254	0.0873521203181931	1.09128087424164	8.24408622852129e-33	-0.12909692404277	0.878888775963879	0.212206865807852	0.827371508715299	FALSE
G6_SLEEPAPNO	FG_OTH	PGS003213	64	18734	1699	419983	0.159160269093003	1.17252585127737	0.204740825800407	0.0870197876116122	1.09091826617166	1.26502291038941e-32	-0.0936653330859759	0.910587454746102	0.456566447356808	0.922621411210092	FALSE
G6_SLEEPAPNO	I9_HEARTFAIL_ALLCAUSE	PGS003213	719	18079	12997	408685	0.378402693856707	1.45995073771034	7.97623957120949e-22	0.0840523445020809	1.08768582669177	1.49058766662632e-29	0.0620060026030779	1.06396873129085	0.106529699204063	0.734653693571652	FALSE
G6_SLEEPAPNO	I9_NONISCHCARDMYOP	PGS003213	287	18511	4992	416690	0.551056419511748	1.73508502768935	1.55851217447552e-19	0.0853042739893453	1.08904838538682	4.57869547218307e-31	0.0768953601620123	1.07992906687746	0.200067613134126	0.820242501044719	FALSE
G6_SLEEPAPNO	J10_EXTERLUNG	PGS003213	85	18713	1860	419822	0.188381828092416	1.20729440627359	0.0834604350020556	0.0870885524299218	1.09099328554734	1.21498741264061e-32	-0.087609848530335	0.916118231882028	0.427323740710968	0.916468449859097	FALSE
G6_SLEEPAPNO	J10_UPPERINFEC	PGS003213	3526	15272	62661	359021	0.667365779541174	1.94909620309592	3.16147616286796e-258	0.0869062160404567	1.0907943759055	7.29513955120085e-27	-0.00606812206769922	0.993950251801269	0.746636321023965	0.973921889521773	FALSE
G6_SLEEPAPNO	J10_PNEUMONIA	PGS003213	1639	17159	32951	388731	0.473608103874183	1.60577756569471	1.78507849348533e-72	0.0846994267173463	1.08838987661054	1.5346564840364e-28	0.0116580642261894	1.01172628430387	0.653547351859488	0.960820599801634	FALSE
G6_SLEEPAPNO	J10_PNEUMOBACT	PGS003213	434	18364	8878	412804	0.444686691675238	1.56000135784611	1.44938779160795e-19	0.0858026411537009	1.08959126660835	3.55728713531514e-31	0.0304337613780011	1.03090160228561	0.53313289094609	0.938434228040163	FALSE
G6_SLEEPAPNO	J10_LOWERINF	PGS003213	776	18022	14357	407325	0.604574904336762	1.83047391694946	1.25594220392298e-59	0.0848744885536661	1.0885804288197	5.3867324791184e-30	0.0408316645344197	1.04167673964679	0.264978036280648	0.857464028040876	FALSE
G6_SLEEPAPNO	J10_UPPERDIS	PGS003213	4393	14405	88450	333232	0.516539767536852	1.67621750105114	1.10236883745351e-188	0.0830636766018209	1.0866109980412	2.41819021771181e-23	0.0090518194631765	1.009092911072	0.599699526952894	0.951926082939544	FALSE
G6_SLEEPAPNO	J10_COPD	PGS003213	400	18398	7629	414053	0.409987133784547	1.5067983981953	1.13557242093094e-15	0.0868462197906972	1.09072893429684	5.85079999715092e-32	-0.0147953914698057	0.985313522531192	0.772809948222289	0.976901620226566	FALSE
G6_SLEEPAPNO	J10_INTERSTITIUM	PGS003213	133	18665	2668	419014	0.464741270577818	1.59160234125675	1.11547701228716e-07	0.0868126218260818	1.09069228864031	2.30099267326594e-32	-0.0321048197714358	0.968405068761024	0.713629002303355	0.969607037833147	FALSE
G6_SLEEPAPNO	J10_NECROTIC	PGS003213	36	18762	809	420873	0.296988011904788	1.34579916578286	0.0761631366667989	0.0869185740849019	1.09080785607418	1.32355196400743e-32	-0.120146540793917	0.88679047621471	0.503190500913539	0.932828602466639	FALSE
G6_SLEEPAPNO	J10_PLEURA	PGS003213	353	18445	7329	414353	0.335961204256486	1.3992847374661	5.5896249409529e-10	0.0877444856301903	1.09170913901496	1.16570610991537e-32	-0.0577868596886884	0.943851098716326	0.28501525700546	0.866061026168805	FALSE
G6_SLEEPAPNO	J10_RESPOTHER	PGS003213	177	18621	2625	419057	0.515414063247345	1.67433163748157	1.17700542012775e-11	0.0865260691609467	1.09037979263358	4.27231198902187e-32	0.0194598012575074	1.01965037737385	0.800340541200679	0.980373000581854	FALSE
G6_SLEEPAPNO	J10_ASTHMA_INCLAVO	PGS003213	2251	16547	40868	380814	0.691874959437128	1.99745717561479	6.04706395878385e-199	0.0820972113346432	1.08556133356649	5.08384064768254e-26	0.0278130777561303	1.02820347235742	0.218418665928553	0.829768920703793	FALSE
G6_SLEEPAPNO	J10_COPDNAS_INCLAVO	PGS003213	501	18297	9166	412516	0.511848107555732	1.66837167784083	8.59918312541031e-29	0.0871432982027302	1.09105301445282	5.37690637882393e-32	-0.0274843683631875	0.972889890296016	0.54760092109437	0.942052050561479	FALSE
G6_SLEEPAPNO	K11_IBD	PGS003213	473	18325	9995	411687	0.448992788550284	1.56673335873988	8.89200605553214e-22	0.0867888878894788	1.09066640252587	8.65942620061796e-32	-0.0059615797301595	0.994056155225993	0.898363943012979	0.99078916988291	FALSE
G6_SLEEPAPNO	K11_CARIES	PGS003213	247	18551	5644	416038	0.461367041866206	1.58624096128732	1.42750496271408e-12	0.085438714498773	1.08919480744886	3.19046740369734e-31	0.0958772587721355	1.10062396376623	0.135935732755153	0.768743763569975	FALSE
G6_SLEEPAPNO	K11_CARIES_INCLAVO	PGS003213	4986	13812	124763	296919	0.830099316480105	2.29354651591998	0	0.0928162606138919	1.09726010684668	1.24602897403146e-27	-0.0247485378883161	0.975555196356923	0.134798171095708	0.767425578089747	FALSE
G6_SLEEPAPNO	K11_PULPITIS_2	PGS003213	5585	13213	138856	282826	0.863045027703862	2.37036755045743	0	0.0938851247526443	1.09843355584282	4.49682101827254e-27	-0.0270199392834022	0.97334183359218	0.0908720651913127	0.711868435047135	FALSE
G6_SLEEPAPNO	K11_PULPITIS_2_ONLYAVO	PGS003213	5464	13334	136467	285215	0.864233286796627	2.37318583534717	0	0.0933426119098598	1.09783780314819	5.19844681709547e-27	-0.0252919156999788	0.975025245304031	0.115801209185311	0.746661209073859	FALSE
G6_SLEEPAPNO	K11_PULP_PERIAPICAL	PGS003213	391	18407	7810	413872	0.546622998718861	1.72740969221779	3.97960918063977e-26	0.0860254663554599	1.08983408205386	2.14726499510417e-31	0.0192682863534413	1.0194551178278	0.707034100799593	0.969519613162702	FALSE
G6_SLEEPAPNO	K11_PULP_PERIAPICAL_INCLAVO	PGS003213	2815	15983	60257	361425	0.784604098898137	2.19153913620337	4.18298692255824e-288	0.0875199075739186	1.09146399262679	2.17661648260144e-28	-0.0134513642057228	0.986638701107727	0.511633389182299	0.934166771922409	FALSE
G6_SLEEPAPNO	K11_PARODON_EARLY	PGS003213	63	18735	1824	419858	0.599722006014	1.82161233272297	3.59658881212962e-06	0.0858144369003888	1.08960411922672	9.17849012228685e-32	0.129758154673085	1.13855299630383	0.296216380567657	0.871623242094088	FALSE
G6_SLEEPAPNO	K11_PARODON_OPER_EARLY	PGS003213	63	18735	1825	419857	0.599590281261407	1.8213723970922	3.61455556983777e-06	0.0858145479450887	1.08960424022149	9.17672394125321e-32	0.129713565730934	1.13850223056195	0.296414033319756	0.871719867169057	FALSE
G6_SLEEPAPNO	K11_GINGIVA	PGS003213	39	18759	794	420888	0.564583342183691	1.7587148477529	0.000432146735470976	0.0869499186306653	1.09084204748679	1.29392165886712e-32	-0.133260282100637	0.875237253867957	0.400944181622067	0.908484913275651	FALSE
G6_SLEEPAPNO	K11_DISORD_TEETH	PGS003213	207	18591	4226	417456	0.558305931588123	1.74770925199516	1.67128720444072e-15	0.0872818896159221	1.09120423551069	1.41386894904615e-32	-0.0372326531063414	0.963451959181309	0.597669786724312	0.951723522702796	FALSE
G6_SLEEPAPNO	K11_GASTRODUOULC	PGS003213	275	18523	5405	416277	0.260084752780512	1.29704000975482	2.06056356671931e-05	0.0877253540129776	1.0916882530534	8.87508447545349e-33	-0.0773029567659441	0.925609391496918	0.207929705493014	0.825389432364761	FALSE
G6_SLEEPAPNO	K11_APPENDIX	PGS003213	1607	17191	29125	392557	0.419238352193826	1.52080279827723	1.18544606202605e-57	0.0874890256469392	1.09143028663592	2.16170352473348e-30	-0.00943692665835017	0.990607461395355	0.718496212951465	0.970056781973602	FALSE
G6_SLEEPAPNO	K11_HERNIA	PGS003213	2168	16630	41098	380584	0.288783079319699	1.33480215093131	1.50143423236653e-34	0.0917941860401826	1.09613919811446	3.08464647813193e-32	-0.0476966920207362	0.953422924006984	0.0368255335177116	0.585758709818227	FALSE
G6_SLEEPAPNO	K11_ENERCOLNONINF	PGS003213	671	18127	14369	407313	0.434903768046553	1.54481439129158	4.13158729632508e-28	0.0871862261378283	1.09109985211113	1.01415245321279e-31	-0.0201546986873167	0.980047049586983	0.605126754113288	0.952748394342207	FALSE
G6_SLEEPAPNO	K11_ILEUS	PGS003213	215	18583	4998	416684	0.226864217990734	1.25465949618649	0.00100574101285611	0.0866870579591257	1.09055534569661	3.8269268352964e-32	0.000966992208150406	1.00096745989585	0.988823903366035	0.999140895308213	FALSE
G6_SLEEPAPNO	K11_PERITON	PGS003213	115	18683	2052	419630	0.396583922038318	1.48673720275596	2.63792213760616e-05	0.0863940168957401	1.09023581501852	4.28743793346319e-32	0.043730078114885	1.04470032934545	0.634920024915942	0.957854439762492	FALSE
G6_SLEEPAPNO	K11_LIVER	PGS003213	389	18409	7057	414625	0.560673466295533	1.75185191632346	2.28735780906606e-27	0.0862863665542784	1.09011845707768	1.40886650925996e-31	0.00756921890435503	1.00759793785605	0.882860121685318	0.988930979009963	FALSE
G6_SLEEPAPNO	K11_GALLBILPANC	PGS003213	1841	16957	35155	386527	0.395882727310961	1.48569507587805	5.2736454346314e-55	0.0851546132985179	1.08888540984894	1.65532577450977e-28	0.0132370508998266	1.01332504850567	0.590619045274282	0.950139839650909	FALSE
G6_SLEEPAPNO	K11_OTHDIG	PGS003213	457	18341	9897	411785	0.435333126064573	1.54547781214917	6.14171487812265e-20	0.0885733230410046	1.09261436348123	4.57064664850463e-33	-0.0786130894541262	0.924397514409866	0.0976368542448596	0.723657343740694	FALSE
G6_SLEEPAPNO	TEMPOROMANDIB_INCLAVO	PGS003213	461	18337	9722	411960	0.801391117212278	2.22863907122494	7.08109102380837e-63	0.0865863491727555	1.09044552272144	1.1582743592321e-31	-0.0063141282831277	0.9937057639355	0.892822216696568	0.990312916535537	FALSE
G6_SLEEPAPNO	CHOLELITH_BROAD	PGS003213	1591	17207	29708	391974	0.416527740392532	1.51668607420581	2.76599295084847e-53	0.0843199291759612	1.08797691369246	2.31104137241666e-28	0.0256819891068831	1.02601461276368	0.327241334010264	0.882336066154696	FALSE
G6_SLEEPAPNO	APPENDACUT_NOCOMPLIC	PGS003213	1147	17651	20632	401050	0.482753799652258	1.62053088062778	4.61339042955574e-56	0.0874576505234601	1.0913960434131	4.10292313840204e-31	-0.0115767109819271	0.988490041297724	0.702536030679937	0.96900272672746	FALSE
G6_SLEEPAPNO	APPENDICITIS_BROAD	PGS003213	1595	17203	28898	392784	0.420126041677969	1.52215339829674	1.62352657610339e-57	0.0876277587801474	1.09158171468306	1.68601481715422e-30	-0.0114315735178549	0.988633518647296	0.66316745322415	0.962680917992407	FALSE
G6_SLEEPAPNO	ABDOM_HERNIA	PGS003213	687	18111	10259	411423	0.695632536750148	2.00497689449632	2.59150097522168e-70	0.0878606464760497	1.09183596023767	3.61333007401294e-32	-0.0484661359243043	0.952689600712333	0.210361607415469	0.826504331303298	FALSE
G6_SLEEPAPNO	FEMINGHER_BILATERAL	PGS003213	92	18706	2039	419643	0.224606513848212	1.25183004148217	0.0325609282014629	0.086716964533336	1.09058796095869	2.36170385461664e-32	-0.00384340392830748	0.996163972495353	0.96951424450546	0.997430799913662	FALSE
G6_SLEEPAPNO	L12_PSORIASIS	PGS003213	416	18382	7161	414521	0.615440261316933	1.85047111109453	5.27105528982305e-34	0.0843242992864481	1.08798166828217	3.3010922731649e-30	0.106685484543299	1.11258427449394	0.0361937443668099	0.582573914008873	FALSE
G6_SLEEPAPNO	L12_INFECT_SKIN_OTHER	PGS003213	105	18693	1839	419843	0.578509423507284	1.78337818699106	3.92749326747351e-09	0.086778318089017	1.09065487446055	2.1962946136554e-32	-0.0322988489585829	0.968217188140455	0.74145065785228	0.973675080548744	FALSE
G6_SLEEPAPNO	L12_BULLOTH	PGS003213	28	18770	564	421118	0.381718161887713	1.46479919071221	0.0437162705204191	0.0868627137002711	1.09074692482962	1.42490302959716e-32	-0.114798215013961	0.891546026359914	0.549453670335706	0.942414935152659	FALSE
G6_SLEEPAPNO	L12_LICHSIMPANDPRURIGO	PGS003213	72	18726	1122	420560	0.748682635915084	2.1142129929885	2.52771184164928e-10	0.0872367812969939	1.09115501423217	9.01927585488704e-33	-0.183153616301559	0.832640238798265	0.144834655152179	0.77826244968583	FALSE
G6_SLEEPAPNO	L12_DERMATITISNAS	PGS003213	783	18015	15275	406407	0.609223000426006	1.83900193978525	1.00391131230339e-60	0.0857943763895367	1.08958226143071	1.31686553444167e-30	0.0120947180410084	1.01216815491069	0.741136821585579	0.973675080548744	FALSE
G6_SLEEPAPNO	L12_LICHENPLANUS_INCLAVO	PGS003213	163	18635	3395	418287	0.502132923438492	1.65224161992502	2.09890084949008e-10	0.087115699806413	1.09102290355483	1.56710333338928e-32	-0.0571225365852757	0.944478329126143	0.471868165400118	0.926354036469526	FALSE
G6_SLEEPAPNO	L12_URTICARIA	PGS003213	430	18368	8635	413047	0.588077170708187	1.80052298641254	5.72928265006853e-33	0.0866168887456435	1.09047882497048	9.61724290415231e-32	-0.00141275233203703	0.99858824513276	0.977035805223346	0.998151184138033	FALSE
G6_SLEEPAPNO	L12_ERYTHEMATOUSOTH	PGS003213	23	18775	624	421058	0.0854044844407976	1.08915752488555	0.692446691218221	0.0865305380209569	1.09038466539912	2.41561730479235e-32	0.129056942732254	1.13775490919436	0.533551355745713	0.938699353406127	FALSE
G6_SLEEPAPNO	L12_OTHACUSKINSUN	PGS003213	52	18746	856	420826	0.286390011106452	1.33161169734206	0.0402547105626685	0.0867054761720097	1.09057543196211	1.99922226024611e-32	-0.0132774046181389	0.986810351298931	0.926839823057888	0.99389564759919	FALSE
G6_SLEEPAPNO	L12_NONIONRADISKIN	PGS003213	198	18600	6609	415073	-0.0389316701137638	0.961816427708156	0.591359285209018	0.0865358680540114	1.09039047720091	4.50334956048285e-32	0.0163783647305806	1.01651322540598	0.821682958654371	0.982841409648763	FALSE
G6_SLEEPAPNO	L12_NAILDIS	PGS003213	75	18723	1652	420030	0.39759301204367	1.48823821160699	0.000859361483388934	0.0860365216306491	1.08984613053615	6.53641060807188e-32	0.158765563120882	1.17206313964494	0.167097127853122	0.798502856194186	FALSE
G6_SLEEPAPNO	L12_ACNE	PGS003213	86	18712	2564	419118	0.375772800310192	1.45611626702191	0.000600381054539004	0.0863918730353102	1.0902334777076	3.85738158854766e-32	0.0656856588332384	1.06789098230376	0.536554784263259	0.939377855892323	FALSE
G6_SLEEPAPNO	L12_ROSACEA	PGS003213	77	18721	1836	419846	0.479362582537725	1.61504461638519	2.81099116399776e-05	0.0868960144803191	1.09078324815784	1.63383638847739e-32	-0.0523737616572288	0.948974110413669	0.643267062574353	0.959343324455668	FALSE
G6_SLEEPAPNO	L12_FOLICULAROTH	PGS003213	81	18717	1382	420300	0.757738420128992	2.13344580228505	2.90453015111488e-11	0.0861564008824883	1.08997678830632	5.58904937268527e-32	0.0887566377304304	1.09281467410332	0.401752582077608	0.908868667349886	FALSE
G6_SLEEPAPNO	L12_OTHPIGMENTATION	PGS003213	35	18763	743	420939	0.505966982823987	1.65858857193544	0.0029092538393032	0.0870767700804216	1.09098043115887	1.03435727194053e-32	-0.22528669496323	0.798287320994887	0.179736554291453	0.808375515400267	FALSE
G6_SLEEPAPNO	L12_EPIDERMALTHICKOTH	PGS003213	54	18744	664	421018	0.98340325060729	2.67353950179073	1.58582840908967e-12	0.086319668497281	1.0901547607449	3.80917728524471e-32	0.136207654461381	1.14591982425422	0.320520415353324	0.880413954212582	FALSE
G6_SLEEPAPNO	L12_ATROPHICSKIN	PGS003213	130	18668	2671	419011	0.616615924613756	1.85264792140894	3.08389083690565e-12	0.0869434692373149	1.09083501224003	1.84528059236328e-32	-0.0477358443459561	0.953385596013334	0.587307502297407	0.949327784426073	FALSE
G6_SLEEPAPNO	L12_HYPERTROPHICSKIN	PGS003213	59	18739	1428	420254	0.439773015460565	1.55235481797471	0.000833815508637218	0.0865864522537549	1.09044563512566	2.51948530109923e-32	0.0263203526295261	1.02666979216523	0.840199601914934	0.985114102414106	FALSE
G6_SLEEPAPNO	L12_OTHERDISSKINANDSUBCUTIS	PGS003213	172	18626	2809	418873	0.660264510460942	1.93530417490483	1.43868308885237e-17	0.0862172554411847	1.09004312038104	7.00762000073452e-32	0.0504013601930231	1.05169311943215	0.511470693349228	0.934166771922409	FALSE
G6_SLEEPAPNO	M13_GIANTCELL	PGS003213	24	18774	607	421075	0.261724802132865	1.29916896470119	0.201951919980701	0.0868672283353752	1.09075184916509	1.39308684117116e-32	-0.128929410739127	0.879036013858084	0.531048114648491	0.937867623635364	FALSE
G6_SLEEPAPNO	M13_MCTD	PGS003213	88	18710	1425	420257	0.814609556168324	2.25829376332293	2.81266867905461e-14	0.0868780641488891	1.09076366841275	1.73725165489066e-32	-0.0175085615366452	0.982643822687962	0.872573139944216	0.988135106315999	FALSE
G6_SLEEPAPNO	M13_POLYARTHROPATHIES	PGS003213	1154	17644	23865	397817	0.432893089936679	1.54171138742757	1.20800722148068e-44	0.0875565528958678	1.09150399040905	3.29281128139026e-31	-0.0184178644955843	0.98175070786992	0.548682220425844	0.942375975053469	FALSE
G6_SLEEPAPNO	M13_ARTHROSIS	PGS003213	2757	16041	51674	370008	0.587709893763689	1.79986181725512	7.10021226234441e-154	0.0903231774235101	1.09452795327702	3.1781136162101e-30	-0.0342317112219425	0.966347565118724	0.0974512688273396	0.723434213568348	FALSE
G6_SLEEPAPNO	M13_OTHERJOINT	PGS003213	3675	15123	69743	351939	0.574003250222741	1.77536005496252	7.56087204336517e-199	0.0826972716586607	1.08621293133148	3.06717114113367e-24	0.0150815239400386	1.01519582400572	0.413212268043027	0.912767771417166	FALSE
G6_SLEEPAPNO	M13_DEFORMDORSO	PGS003213	397	18401	7565	414117	0.622121299989378	1.86287557134862	3.40972578654927e-34	0.086889068669045	1.09077567180957	5.44233610755565e-32	-0.00230775959852879	0.997694901231408	0.96415021780567	0.997056190040464	FALSE
G6_SLEEPAPNO	M13_SPONDYLOPATHY	PGS003213	1523	17275	26632	395050	0.580729655235272	1.78734209859766	2.48280447093802e-98	0.0880840785521666	1.09207993866833	6.09332799372329e-31	-0.0249177137721222	0.975390169904019	0.355842953306835	0.892714847278811	FALSE
G6_SLEEPAPNO	M13_DORSOPATHYOTH	PGS003213	3398	15400	58752	362930	0.849680799297092	2.33890015418586	0	0.0857954071352946	1.08958338451358	2.03119004912176e-26	-0.0149277544604408	0.985183112117583	0.433039902804891	0.917782894391661	FALSE
G6_SLEEPAPNO	M13_DORSALGIA	PGS003213	2583	16215	44046	377636	0.707854267188014	2.02963153593656	1.97426427471515e-231	0.0855291549605236	1.08929331918483	1.47342351699788e-27	-0.0127990732913594	0.987282486513078	0.547062299110435	0.941900788260835	FALSE
G6_SLEEPAPNO	M13_LOWBACKPAINORANDSCIATICA	PGS003213	1763	17035	29695	391987	0.787512157225839	2.19792153553576	3.85463260458346e-206	0.0837078727194141	1.0873112141415	1.02470432050229e-27	0.00871613607742675	1.00875423219469	0.728111106520662	0.971428423892343	FALSE
G6_SLEEPAPNO	M13_MUSCLE	PGS003213	142	18656	2215	419467	0.707905154861673	2.02973482179177	6.32804233344571e-17	0.0866650392134556	1.09053133330018	3.00252663546719e-32	-0.011061578745518	0.988999375559351	0.897612389590363	0.99078916988291	FALSE
G6_SLEEPAPNO	M13_SYNOTEND	PGS003213	821	17977	16251	405431	0.530158456206454	1.69920153631703	7.78824993832159e-49	0.0871691663360515	1.09108123832271	1.82945569023363e-31	-0.0225790067814842	0.97767399126651	0.524926842085708	0.936838849304903	FALSE
G6_SLEEPAPNO	M13_SOFTOVERUSE	PGS003213	343	18455	5612	416070	0.708009527091095	2.02994668079616	2.92664529852973e-38	0.0881372913002957	1.09213805278924	6.03751656953253e-33	-0.094820053597558	0.90953658758022	0.0804224521676645	0.696357393488074	FALSE
G6_SLEEPAPNO	M13_BURSOPATHY	PGS003213	200	18598	2800	418882	0.799598464017769	2.224647473119	5.1488614451118e-29	0.0867450017902229	1.09061853848216	3.39807864165142e-32	-0.0277953252450842	0.972587410520822	0.686548709146237	0.966057118838778	FALSE
G6_SLEEPAPNO	M13_FIBROBLASTIC	PGS003213	346	18452	5942	415740	0.349348996454084	1.41814403122639	1.66415041491337e-10	0.086613221607212	1.090474826041	7.41506848339218e-32	0.00407349384517016	1.00408180179819	0.938922679640244	0.994905432339387	FALSE
G6_SLEEPAPNO	M13_SHOULDER	PGS003213	1512	17286	25027	396655	0.694107442148709	2.00192144557507	7.76332668381728e-140	0.0900978163036052	1.09428131702386	2.89616836883093e-32	-0.048344941887909	0.952805068007308	0.0699081019647464	0.676431949347454	FALSE
G6_SLEEPAPNO	M13_ENTESOPATHYLOW	PGS003213	302	18496	5228	416454	0.699537108281137	2.0128207737272	7.72372776350802e-33	0.0860144230950284	1.08982204679872	1.6048053656821e-31	0.0343382388310992	1.03493460260393	0.547588665925465	0.942052050561479	FALSE
G6_SLEEPAPNO	M13_ENTESOPATHYOTH	PGS003213	504	18294	8455	413227	0.5712771879545	1.77052690363298	7.17306784335859e-36	0.0854377654015235	1.08919377369755	8.1709437171148e-31	0.0413986106636264	1.04226748168585	0.362312329164192	0.894669614363019	FALSE
G6_SLEEPAPNO	M13_SOFTTISSUEOTH	PGS003213	1725	17073	28830	392852	0.889687771008171	2.4343694518982	1.8481004150428e-254	0.0887162653982002	1.09277055551682	5.53704372637061e-31	-0.0435658583080096	0.95736950127922	0.0843585957975964	0.702818536433215	FALSE
G6_SLEEPAPNO	M13_CHRONDROPATHIES	PGS003213	248	18550	4402	417280	0.530090086135032	1.69908536575797	1.528284116899e-16	0.0864344286784717	1.09027987428165	6.5010219994312e-32	0.0254991015752134	1.02582698464164	0.692696385582727	0.96728390977804	FALSE
G6_SLEEPAPNO	M13_MUSCULOSKELEOTH	PGS003213	178	18620	3035	418647	0.471390616453517	1.60222071923103	5.61316444420002e-10	0.0861189216537	1.08993593758243	8.39171068294369e-32	0.0635070213547303	1.06556696749887	0.399981325092336	0.907883497775096	FALSE
G6_SLEEPAPNO	M13_ARTHROSIS_INCLAVO	PGS003213	3302	15496	64535	357147	0.63522748850304	1.88745146613226	6.02253344096578e-197	0.0903398235132448	1.09454617303919	2.90028823128081e-29	-0.0300475426855423	0.970399397058406	0.117597844373565	0.749189770770209	FALSE
G6_SLEEPAPNO	M13_RHEUMA_INCLAVO	PGS003213	454	18344	10932	410750	0.25731880378773	1.29345742016033	8.93950864661847e-08	0.0863761579385835	1.09021634471767	1.52204851289978e-31	0.00879130338262108	1.0088300603818	0.854678249685145	0.986530800098704	FALSE
G6_SLEEPAPNO	N14_CHRONKIDNEYDIS	PGS003213	183	18615	4017	417665	0.408931938582926	1.50520927032322	6.55873294176228e-08	0.0858004602371949	1.08958889030336	1.39554665254882e-31	0.0947186128438018	1.09934946877878	0.213848317978911	0.828051298120917	FALSE
G6_SLEEPAPNO	N14_GLOMER_NEPHRITIS	PGS003213	125	18673	2461	419221	0.322746240000776	1.38091488548019	0.00033224257573044	0.0874770905520273	1.09141726038959	7.40099831839995e-33	-0.120118347901901	0.886815477755278	0.196345912150238	0.81843480510316	FALSE
G6_SLEEPAPNO	N14_GLOMERULAR	PGS003213	215	18583	3839	417843	0.492466853107286	1.63634787500053	7.6677859709713e-13	0.0877710392586899	1.09173812823875	6.41600331918551e-33	-0.0956206900375209	0.908808670881925	0.177218322189912	0.806600464472796	FALSE
G6_SLEEPAPNO	N14_RENALTUB	PGS003213	925	17873	22741	398941	0.328838761390687	1.38935382004872	8.04626319467858e-22	0.0864074295403613	1.09025043806213	8.48360268152953e-31	-0.000673093146934674	0.999327133329441	0.984163965077376	0.998885592228133	FALSE
G6_SLEEPAPNO	N14_RENFAIL	PGS003213	269	18529	5885	415797	0.431851546832498	1.54010646450664	7.42475298166038e-12	0.0849772664668141	1.08869231659416	7.13496496854758e-31	0.117478350740208	1.1246572816825	0.0592706687158194	0.656190086469382	FALSE
G6_SLEEPAPNO	N14_UROLITHIASIS	PGS003213	476	18322	8080	413602	0.315144105595559	1.37045678721945	1.70190936538162e-11	0.0864441022515386	1.09029042123469	1.45597301846836e-31	0.0141099367333276	1.01420995173881	0.765308841228276	0.976381642163435	FALSE
G6_SLEEPAPNO	N14_KIDUROTH	PGS003213	103	18695	2304	419378	0.257795273523574	1.29407386032151	0.00919054710770076	0.0868647652425416	1.09074916254533	1.87863351545995e-32	-0.0265367053522013	0.973812299056112	0.790401852265201	0.979042647836198	FALSE
G6_SLEEPAPNO	N14_URINOTH	PGS003213	1804	16994	43734	377948	0.526866719148729	1.69361740743563	4.08644964013306e-91	0.0875050895276138	1.09144781938263	5.01695486694456e-30	-0.0171595724346259	0.982986814519971	0.484776577866053	0.929320486232953	FALSE
G6_SLEEPAPNO	N14_MALEGEN	PGS003213	1666	17132	30268	391414	0.464532524300195	1.59127013486719	6.85277888929569e-70	0.0837191231300601	1.08732344690797	7.40889928578285e-28	0.0277460551644907	1.02813456180528	0.279480174988289	0.86378799283674	FALSE
G6_SLEEPAPNO	N14_BREASTDISOTH	PGS003213	121	18677	2809	418873	0.339157696076948	1.40376469594471	0.000239793045065073	0.0857461479346432	1.08952971382891	1.2585085028448e-31	0.0820041973735678	1.08546036590264	0.374658300889239	0.899988102610827	FALSE
G6_SLEEPAPNO	N14_FEMALEGENINF	PGS003213	970	17828	20967	400715	0.321274209492228	1.37888363203936	3.63451462856676e-22	0.0866433984923	1.09050773367104	6.9691475060706e-31	-0.0138601354106448	0.986235474036475	0.677184805162419	0.964337025276753	FALSE
G6_SLEEPAPNO	N14_ENDOMETRIOSIS	PGS003213	658	18140	14847	406835	0.18485298760278	1.20304156510216	3.64197782620769e-06	0.0859777609711252	1.08978209234022	6.45468284493091e-31	0.00642217740674809	1.00644284380548	0.871369267543149	0.988103291287884	FALSE
G6_SLEEPAPNO	N14_ENDOMETRIOSIS_ASRM_STAGE1_2	PGS003213	256	18542	5549	416133	0.345108045340811	1.41214248684169	4.3614160115659e-08	0.0868778758031358	1.09076346297207	3.36640169730634e-32	-0.048131589966059	0.953008372486645	0.447058402385781	0.920579579153602	FALSE
G6_SLEEPAPNO	N14_ENDOMETRIOSIS_DEEP	PGS003213	122	18676	2769	418913	0.144950501165098	1.1559823490724	0.111662418615786	0.0872291101145928	1.09114664381513	1.14578388440161e-32	-0.149698265826412	0.860967720619904	0.0989850757939863	0.725267269605687	FALSE
G6_SLEEPAPNO	N14_ENDOMETRIOSIS_ASRM_STAGE3_4	PGS003213	322	18476	7528	414154	0.144540644778291	1.15550865940259	0.0103211481823523	0.0863195653544312	1.09015464830323	1.07700855030002e-31	-0.00190785547122886	0.998093963328168	0.972818826105849	0.997573650719748	FALSE
G6_SLEEPAPNO	CD2_LEIOMYOMA_ENDOMETRIOSIS	PGS003213	234	18564	4647	417035	0.183047499808958	1.20087144789049	0.00570444680613683	0.0859851959355177	1.08979019486139	1.3299297189046e-31	0.0204933888772933	1.02070482021607	0.753348636631169	0.974825215291818	FALSE
G6_SLEEPAPNO	N14_POLYPFEMGEN	PGS003213	498	18300	12014	409668	0.226927938433631	1.25473944619247	7.1378621733432e-07	0.0874892318850432	1.09143051173046	3.27751609997046e-32	-0.0497378739392571	0.951478799204998	0.269611444787296	0.859787315664808	FALSE
G6_SLEEPAPNO	N14_MESNRUIRREG	PGS003213	1721	17077	34061	387621	0.342322609427391	1.40821452752309	1.26156923478821e-40	0.0831882837410155	1.0867464059653	1.90297371074478e-27	0.0303882365394179	1.03085467172483	0.229953889798121	0.837024315960152	FALSE
G6_SLEEPAPNO	N14_FEMGENPAIN	PGS003213	292	18506	6590	415092	0.463854717314124	1.59019192630298	4.92044419765621e-15	0.0866217423542768	1.09048411774076	5.919855183313e-32	-0.0327265863203962	0.967803134034256	0.576683215096213	0.947853936470744	FALSE
G6_SLEEPAPNO	O15_PREG_ABORT	PGS003213	2738	16060	64852	356830	0.169766688700499	1.18502833856323	3.98500790482303e-16	0.0839607534913436	1.08758620900965	2.4237327858201e-26	0.0138684234376815	1.01396503612726	0.501972856779923	0.932519467934994	FALSE
G6_SLEEPAPNO	O15_OEDEM_PROTUR_HYPERT	PGS003213	884	17914	16041	405641	0.43495673927345	1.54489622417259	6.07255629797089e-36	0.0849345947488635	1.08864586121387	7.31433258155038e-30	0.018421315127557	1.018592034232	0.594310545200453	0.951008546132777	FALSE
G6_SLEEPAPNO	O15_PREEC_OR_FETGRO	PGS003213	511	18287	9931	411751	0.440190307321508	1.55300273818206	1.59665899204163e-22	0.0863856676385714	1.09022671239733	1.95463443836276e-31	-0.00910541465853762	0.990935914095909	0.839094788208234	0.985002658942356	FALSE
G6_SLEEPAPNO	O15_PREG_OTHER_MAT_DISORD	PGS003213	1356	17442	29661	392021	0.452589689916048	1.57237889122278	6.18952313306066e-56	0.0833807911686343	1.08695563285861	3.83639105361213e-28	0.030725467622382	1.03120236658562	0.280430967089212	0.864436563012132	FALSE
G6_SLEEPAPNO	O15_MULTIP_GEST	PGS003213	116	18682	2831	418851	0.294109036600193	1.34193021519853	0.00253710403047535	0.0851214475592247	1.08884929675818	3.32089353321093e-31	0.184620871890145	1.202762352658	0.0563271119433216	0.651608397372197	FALSE
G6_SLEEPAPNO	O15_MATERN_CARE_PELVIC_ABNORM	PGS003213	357	18441	8518	413164	0.482229045989157	1.61968072419286	5.08699197631312e-19	0.0856044120936624	1.08937529936194	3.75817967225404e-31	0.0281348925417703	1.02853441668601	0.601342349187579	0.952132539591225	FALSE
G6_SLEEPAPNO	O15_COMPLIC_LAB_DELIV	PGS003213	1981	16817	47560	374122	0.248299536521352	1.28184383373776	6.38822832704098e-25	0.0845817591463999	1.08826181595196	6.57068594081982e-28	0.0132322135856505	1.0133201467459	0.577817366605002	0.948133474328289	FALSE
G6_SLEEPAPNO	O15_DELIVERY	PGS003213	4970	13828	123029	298653	0.143681690937781	1.15451655694796	1.0724410711588e-17	0.0819993539100956	1.08545510852774	5.50814383044159e-22	0.015435267965082	1.01555500698838	0.352487576897878	0.891981839519753	FALSE
G6_SLEEPAPNO	O15_COMPLIC_PUERP	PGS003213	377	18421	8372	413310	0.254730283242734	1.2901136086836	1.285240283337e-06	0.0853050932826325	1.08904927763722	6.7161221654733e-31	0.0395214809566002	1.04031284556003	0.442907054106193	0.91944331448004	FALSE
G6_SLEEPAPNO	O15_OBSTET_NAS	PGS003213	399	18399	10875	410807	0.500403710661017	1.64938701142843	7.04234035671992e-22	0.0846366261933838	1.08832152730222	2.0026045357887e-30	0.0605763718374259	1.06244873563407	0.236014106323965	0.840493242490424	FALSE
G6_SLEEPAPNO	O15_POSTPART_DEPR	PGS003213	846	17952	13409	408273	0.903682449883902	2.46867717348394	2.56746705393362e-140	0.0846948084185089	1.08838485011245	9.64818778598818e-30	0.00602260103934279	1.00604077336422	0.862393381574803	0.987370836267215	FALSE
G6_SLEEPAPNO	Q17_CONGEN_MALFO_NERVOUS_SYSTEM	PGS003213	26	18772	533	421149	0.618056803818761	1.85531928736875	0.00228343843602713	0.087158952646769	1.09107009441487	8.71672720672758e-33	-0.332728977245991	0.716964481514669	0.0944335411006731	0.717217836194354	FALSE
G6_SLEEPAPNO	Q17_CLEFT_LIP_CLEFT_PALATE	PGS003213	20	18778	505	421177	0.170811976964037	1.18626768240043	0.46394635409036	0.086412581056608	1.09025605451944	2.90479310479351e-32	0.247216389460239	1.28045616001946	0.233148703490993	0.839200205431558	FALSE
G6_SLEEPAPNO	Q17_OTHER_CONGEN_MALFO_DIGES_SYSTEM1	PGS003213	29	18769	1037	420645	0.151898635306069	1.16404223766662	0.420470854444427	0.0865924206130008	1.09045214331637	2.21281035590566e-32	0.0738466087748941	1.0766416454485	0.702779603603833	0.969055020090341	FALSE
G6_SLEEPAPNO	Q17_CONGEN_MALFO_GENITAL_ORGANS	PGS003213	100	18698	2852	418830	0.42702271843313	1.53268748158655	2.87380901048767e-05	0.0863092255870549	1.09014337641604	4.58435671270468e-32	0.0655696579260761	1.06776711316567	0.518055151189523	0.935125571250519	FALSE
G6_SLEEPAPNO	Q17_CONGEN_MALFO_URINARY_SYSTEM	PGS003213	50	18748	1401	420281	0.208673043474585	1.23204210846313	0.170948261772553	0.0858753293161966	1.08967046987392	7.69801544798716e-32	0.316964139737344	1.3729533365754	0.0275021389930936	0.541679763318997	FALSE
G6_SLEEPAPNO	Q17_CONGEN_MALFO_DEFORMAT_MUSCULOS_SYSTEM	PGS003213	104	18694	2437	419245	0.507394558762593	1.66095802395672	1.12841468684795e-06	0.0852754744368227	1.08901702173228	2.46073732595698e-31	0.261694868130597	1.29913007595651	0.00834379906810531	0.38110272739331	FALSE
G6_SLEEPAPNO	Q17_OTHER_CONGEN_MALFO	PGS003213	98	18700	2298	419384	0.511369336828073	1.66757310150137	5.52245256209203e-07	0.0865381940872309	1.09039301348834	3.12527846083968e-32	0.0305513751722046	1.03102285766502	0.768631125750004	0.976571794725713	FALSE
G6_SLEEPAPNO	Q17_CONGEN_MALFO_CARDIAC_SEPTA	PGS003213	51	18747	1774	419908	0.156068277279733	1.16890601008797	0.266460657747242	0.086848396786968	1.09073130881224	1.59993151659418e-32	-0.0535504676069786	0.947858103666448	0.699701269657598	0.968417687378438	FALSE
G6_SLEEPAPNO	Q17_LVOTO_BROAD	PGS003213	134	18664	2308	419374	0.614739159473218	1.84917419707433	1.78343830505395e-12	0.0865667888358927	1.09042419344829	3.42526719237262e-32	0.0204194537927414	1.02062935710861	0.816513182484447	0.982144308056421	FALSE
G6_SLEEPAPNO	R18_SYMPTOMS_SIGNS_INVOLVI_CIRCULATO_RESPI_SYSTEMS	PGS003213	4365	14433	74400	347282	0.922308836922308	2.51509062555983	0	0.0898968387436935	1.09406141313352	4.07671461556332e-27	-0.0299536595809268	0.970490505443221	0.0834458830751569	0.700965757902856	FALSE
G6_SLEEPAPNO	R18_SYMPTOMS_SIGNS_INVOLVI_DIGES_SYSTEM_ABDOMEN	PGS003213	4402	14396	90858	330824	0.717494574646958	2.04929242420927	0	0.0860071332074993	1.08981410214753	6.33643045278391e-25	-0.00703290119046942	0.99299177178436	0.684145827101453	0.965612826594653	FALSE
G6_SLEEPAPNO	R18_SYMPTOMS_SIGNS_INVOLVI_SKIN_SUBCU_TISSUE	PGS003213	801	17997	17183	404499	0.614978664720459	1.84961713703869	3.14109300949383e-63	0.0891045251511182	1.09319491671856	7.70327138766773e-33	-0.0700163743651879	0.932378552674038	0.0517642291115598	0.640943573357481	FALSE
G6_SLEEPAPNO	R18_SYMPTOMS_SIGNS_INVOLVI_NERVOUS_MUSCULOS_SYSTEMS	PGS003213	781	18017	14226	407456	0.7278343852732	2.07059164498709	2.35974041699306e-85	0.0860476825016124	1.08985829423606	8.71127369010906e-31	0.00101671581609421	1.00101723284683	0.977977284150463	0.998161764899855	FALSE
G6_SLEEPAPNO	R18_SYMPTOMS_SIGNS_INVOLVI_URINARY_SYSTEM	PGS003213	1026	17772	19929	401753	0.546935910341015	1.72795030336406	3.29615375532069e-61	0.0845101266067512	1.08818386378627	2.23343848982249e-29	0.0346289955108459	1.03523556050338	0.284299078674801	0.865807785318165	FALSE
G6_SLEEPAPNO	R18_SYMPTOMS_SIGNS_INVOLVI_COGNITION_PERCEP_EMOTIONAL_STATE_BEHVI	PGS003213	1452	17346	27157	394525	0.661657647267237	1.93800219730305	3.3591662457265e-121	0.0861247260997463	1.08994226407513	9.96877347720074e-30	-0.00445496428832859	0.995554944345412	0.869841222665075	0.987911381592567	FALSE
G6_SLEEPAPNO	R18_SYMPTOMS_SIGNS_INVOLVI_SPEECH_VOICE	PGS003213	388	18410	6971	414711	0.711154053008808	2.03633994737365	4.72621016593321e-43	0.0883669193283326	1.09238886709254	4.7503980110472e-33	-0.0919849950161518	0.912118835770808	0.0794269243708957	0.694381968070131	FALSE
G6_SLEEPAPNO	R18_ABNORMAL_FINDI_EXAMI_BLOOD_WO_DIAGNOSIS	PGS003213	415	18383	9533	412149	0.353323985333604	1.42379235655805	2.00889873153977e-12	0.0880513581147922	1.09204420591969	8.8613810651616e-33	-0.0624693661290345	0.939441841112818	0.213953606037939	0.828051298120917	FALSE
G6_SLEEPAPNO	R18_ABNORMAL_FINDI_EXAMI_URINE_WO_DIAGNOSIS	PGS003213	44	18754	803	420879	0.643015792075957	1.9022089042377	2.12947431839979e-05	0.087072244075921	1.09097549338771	1.07124562475454e-32	-0.197955373658198	0.820406464060201	0.206010717388855	0.825271625168101	FALSE
G6_SLEEPAPNO	R18_ABNORMAL_FINDI_EXAMI_OTHER_BODY_FLUIDS_SUBST_TISSU_WO_DIAGNOSIS	PGS003213	687	18111	18463	403219	0.487051037223282	1.62750967083342	1.73147990302019e-34	0.0863526648006365	1.09019073241555	3.99922792288302e-31	0.00611351516659508	1.00613224084089	0.873926270217082	0.988366653431225	FALSE
G6_SLEEPAPNO	R18_ABNORMAL_FINDI_DIAGNOST_IMAGI_FUNCTION_STUDI_WO_DIAGNOSIS	PGS003213	671	18127	12659	409023	0.686221984220016	1.98619745514891	6.00060517928924e-66	0.0887007936073818	1.09275364853016	8.44820611072541e-33	-0.0642088090460444	0.937809156049249	0.105911937862714	0.734073935368262	FALSE
G6_SLEEPAPNO	R18_LACK_EXPEC_NORMAL_PHYSIO_DEVELOPMENT	PGS003213	16	18782	897	420785	-0.228584939146316	0.795658711762464	0.386619458894668	0.0864804993745142	1.09033010539142	2.55590783128316e-32	0.241978131903931	1.27376633766699	0.31763679682757	0.879359169383402	FALSE
G6_SLEEPAPNO	ST19_INTRACRATRAUMA	PGS003213	1009	17789	19803	401879	0.439886321669825	1.55253071937974	1.094336522457e-41	0.0887631993934238	1.09282184480845	3.11673190635762e-32	-0.0460360134447497	0.955007568459098	0.152063794178687	0.785248737387181	FALSE
G6_SLEEPAPNO	ST19_INJURI_HEAD	PGS003213	1471	17327	33224	388458	0.51204329551821	1.66869735569245	7.73247440724045e-77	0.0917720813746787	1.09611496859193	1.69830068187851e-33	-0.0742229408688072	0.928464678044024	0.00619567936884809	0.337748607977825	FALSE
G6_SLEEPAPNO	ST19_INJURI_NECK	PGS003213	277	18521	5358	416324	0.690541083005508	1.99479459073945	1.2843605866447e-29	0.0864661571894579	1.09031446778742	7.08207932075868e-32	-0.00644646070247137	0.993574273148081	0.91392245092009	0.99261761422033	FALSE
G6_SLEEPAPNO	ST19_INJURI_THORAX	PGS003213	448	18350	9145	412537	0.516025691733707	1.67535601964539	8.23713830861546e-27	0.0881712836354754	1.09217517774297	8.48248160881747e-33	-0.0707619125820906	0.931683687886712	0.140606058702301	0.773308516207881	FALSE
G6_SLEEPAPNO	ST19_INJURI_ABDOMEN_LOWER_BACK_LUMBAR_SPINE_PELVIS	PGS003213	399	18399	8104	413578	0.590203607956931	1.80435575918923	4.19297044521023e-31	0.0874332572708708	1.09136942103845	2.29144655539254e-32	-0.0416436031496987	0.959211579646569	0.415281662094819	0.9131849978532	FALSE
G6_SLEEPAPNO	ST19_INJURI_SHOUL_UPPER_ARM	PGS003213	1109	17689	22393	399289	0.554900648675733	1.74176792922723	1.81690315106807e-69	0.0864285469436931	1.09027346156346	1.64816023437175e-30	-0.000313890965504814	0.99968615829311	0.991948939116689	0.999247072542134	FALSE
G6_SLEEPAPNO	ST19_INJURI_ELBOW_FOREA	PGS003213	802	17996	19597	402085	0.446543872192496	1.56290125395657	3.00285032719771e-34	0.0861377525624206	1.08995646225983	8.56470185210748e-31	0.011188954425416	1.01125178489307	0.755172491977162	0.975163614118344	FALSE
G6_SLEEPAPNO	ST19_INJURI_WRIST_HAND	PGS003213	1415	17383	31533	390149	0.536075419173471	1.70928545254016	5.69420349394333e-81	0.0890999704869674	1.0931899375942	8.95635689515564e-32	-0.0378992534277761	0.9628099358059	0.170381130953065	0.801571301885092	FALSE
G6_SLEEPAPNO	ST19_INJURI_HIP_THIGH	PGS003213	347	18451	8474	413208	0.312158515650111	1.36637126709353	1.49018527597344e-08	0.0851613242671528	1.0888927173493	7.017164611773e-31	0.0833812708796329	1.0869561542833	0.129640560371744	0.761381293401068	FALSE
G6_SLEEPAPNO	ST19_INJURI_KNEE_LOWER_LEG	PGS003213	2139	16659	42080	379602	0.657481128704078	1.92992497422775	1.244915208881e-171	0.0870021410237327	1.09089901535646	3.45977026580628e-29	-0.0107979586336852	0.989260130053893	0.639066946910829	0.95872957231973	FALSE
G6_SLEEPAPNO	ST19_INJURI_ANKLE_FOOT	PGS003213	1006	17792	20279	401403	0.718054627037215	2.05044045677897	1.36665910969834e-105	0.0873650405869419	1.0912949739749	2.60465074724542e-31	-0.0199678142577541	0.980230222236314	0.540638993930497	0.940333645000183	FALSE
G6_SLEEPAPNO	ST19_INJURI_INVOLVI_MULTIPLE_BODY_REGIONS	PGS003213	28	18770	700	420982	0.408064335282808	1.50390391214133	0.0311802823750484	0.0868503475488667	1.0907334365714	1.46280532866471e-32	-0.0848279312701045	0.918670345241902	0.64633764874549	0.959600949389975	FALSE
G6_SLEEPAPNO	ST19_INJURI_UNSPE_PART_TRUNK_LIMB_BODY_REGION	PGS003213	81	18717	1559	420123	0.593878302979152	1.81099841370573	1.90127388718993e-07	0.0860950754729237	1.08990994708291	6.06185925949499e-32	0.138662918052657	1.14873681629108	0.214399760661665	0.828144964538628	FALSE
G6_SLEEPAPNO	ST19_EFFEC_FOREI_BODY_ENTERING_NATURAL_ORIFI	PGS003213	267	18531	6107	415575	0.394253123069811	1.48327595252354	2.73785322664226e-10	0.085723562112431	1.08950510618239	2.22681997031592e-31	0.0664519894364345	1.06870965349071	0.277161226734875	0.862764835502567	FALSE
G6_SLEEPAPNO	ST19_BURNS_CORROSIO	PGS003213	149	18649	3196	418486	0.500641752623521	1.64977968148368	2.83854810890923e-09	0.0856075253215221	1.08937869084075	1.73236993680015e-31	0.129500427328407	1.13825959787334	0.111019858177709	0.740419053592217	FALSE
G6_SLEEPAPNO	ST19_POISO_DRUGS_MEDICAM_BIOLO_SUBST	PGS003213	405	18393	7005	414677	0.786799426037637	2.19635556643197	2.45416605411808e-54	0.0869093546333219	1.09079779947032	5.53609188033978e-32	-0.0257626669923679	0.974566358928844	0.608440551492177	0.953320516944313	FALSE
G6_SLEEPAPNO	ST19_TOXIC_EFFEC_SUBST_CHIEF_NONME_SOURCE	PGS003213	143	18655	2803	418879	0.510123131632169	1.66549625759335	1.56354416108604e-09	0.0865916657008614	1.09045132012112	3.38118357588283e-32	0.00587345192162362	1.00589073445985	0.945487996920781	0.995366997377111	FALSE
G6_SLEEPAPNO	ST19_OTHER_UNSPE_EFFEC_EXTER_CAUSES	PGS003213	344	18454	7052	414630	0.697011895843464	2.00774438585103	5.29049324867745e-37	0.0867585369813133	1.09063330031239	5.51074863935735e-32	-0.00818585841124653	0.991847554494454	0.881877842399212	0.988929915250729	FALSE
G6_SLEEPAPNO	ST19_ALIQU_COMPLICATI_PRAECO_TRAUMAT	PGS003213	32	18766	671	421011	0.409951702666383	1.50674501158898	0.0351605267153747	0.0860292788788379	1.0898382370797	5.65792794787971e-32	0.364354382288076	1.43958428694581	0.0331843491364011	0.569402946888066	FALSE
G6_SLEEPAPNO	ST19_COMPLICATIO_SURGI_MEDICAL_CARE_NOT_ELSEW_CLASSIFIED	PGS003213	1319	17479	26103	395579	0.651366384658197	1.91815998359363	4.76082066908006e-108	0.0829089132153448	1.08644284345578	7.19806122049161e-28	0.0466433903763989	1.04774830532165	0.100030239603274	0.726908368072975	FALSE
G6_SLEEPAPNO	ST19_SEQUEL_INJURI_POISO_OTHER_CONSE_EXTER_CAUSES	PGS003213	341	18457	5666	416016	0.733657689744842	2.08268450660659	8.60526374348671e-41	0.0879424054354257	1.09192523125889	8.39803127775597e-33	-0.0863743623843381	0.917250782747002	0.107256363312467	0.735469828410402	FALSE
G6_SLEEPAPNO	VWXY20_ACCIDENTS	PGS003213	4729	14069	106346	315336	0.682827472685429	1.97946671522761	1.66881012884666e-308	0.0812852660165726	1.08468027485837	5.90692580812767e-22	0.0163911000150358	1.01652617107349	0.330790460232992	0.884215459062642	FALSE
G6_SLEEPAPNO	VWXY20_EVENT_UNDET_INTENT	PGS003213	42	18756	1093	420589	0.302350066757461	1.35303479631804	0.0801728817456692	0.0858818992255736	1.08967762893368	7.31477749571422e-32	0.429311677029707	1.5361997579675	0.0121392178355187	0.430258386886341	FALSE
G6_SLEEPAPNO	VWXY20_COMPLICATIO_MEDICAL_SURGI_CARE	PGS003213	829	17969	16616	405066	0.640467230384676	1.89736717983286	1.08131141396691e-69	0.085479914506005	1.08923968320723	2.58818865884058e-30	0.0211648085951586	1.02139037167912	0.550212460802466	0.942466705568867	FALSE
G6_SLEEPAPNO	VWXY20_SEQUEL_EXTER_CAUSES_MORBIDI_MORTA	PGS003213	212	18586	3960	417722	0.691724333479234	1.99715632937255	9.76856274869051e-23	0.0855014162827316	1.0892631040475	2.58630592549612e-31	0.0969234910731341	1.10177607469112	0.154320516239789	0.787059980813462	FALSE
G6_SLEEPAPNO	Z21_PERSONS_ENCOUNTERI_HEALTH_SERVI_EXAM_INVES	PGS003213	6579	12219	151526	270156	0.787157543104226	2.19714225970034	0	0.0910239515670477	1.09529523898165	9.54179980512909e-24	-0.0203831225511589	0.979823209019406	0.183103074989603	0.810350843579575	FALSE
G6_SLEEPAPNO	Z21_PERSONS_W_POTEN_HEALTH_HAZARDS_RELATED_FAMILY_PERSONAL_HISTORY_CERTA_CONDI_INFLUENCI_HEALTH_STATUS	PGS003213	1241	17557	30285	391397	0.371617292990327	1.45007792010243	2.17205228649498e-34	0.0888752251995597	1.09294427591417	6.5154773972317e-32	-0.0355625876048155	0.965062331399966	0.224383093792982	0.833305498489473	FALSE
G6_SLEEPAPNO	Z21_PERSONS_W_POTEN_HEALTH_HAZARDS_RELATED_COMMUNICAB_DISEA	PGS003213	213	18585	6125	415557	0.665556163166497	1.9455722761306	9.82858037655879e-22	0.0866871908555738	1.09055549062755	3.8198075192565e-32	-0.00225524655286405	0.997747294604972	0.973960085278547	0.997734318419708	FALSE
G6_SLEEPAPNO	Z21_PERSONS_ENCOUNTERI_HEALTH_SERVI_CIRCUMSTANC_RELATED_REPRODUCTION	PGS003213	2682	16116	75295	346387	0.634886705449303	1.88680836424319	1.04692485923176e-161	0.0840102079790519	1.08763999635846	1.75615221389351e-26	0.0147106794409962	1.01481941401804	0.48056664654581	0.928270199120667	FALSE
G6_SLEEPAPNO	Z21_PERSONS_ENCOUNTERI_HEALTH_SERVI_SPECIFIC_PROCED_HEALTH_CARE	PGS003213	1501	17297	32684	388998	0.559430262633401	1.74967536083678	4.47534771959568e-90	0.0861971446701445	1.09002119899385	1.06128411999041e-29	-0.00257139179997047	0.997431911396047	0.923687111031294	0.993633662908316	FALSE
G6_SLEEPAPNO	Z21_PERSONS_ENCOUNTERI_HEALTH_SERVI_OTH_CIRCUMSTANC1	PGS003213	2145	16653	46806	374876	0.759961876069548	2.1381947025568	2.43466333773953e-221	0.0860694412914052	1.08988200849158	1.38092394392619e-28	-0.00405647701104651	0.995951739378205	0.859768659651199	0.987144962509209	FALSE
G6_SLEEPAPNO	ALCOHOL_RELATED	PGS003213	1015	17783	18729	402953	0.421590221008299	1.52438373624903	2.87018772040908e-38	0.0889807526636207	1.09305961763772	2.07431151193133e-32	-0.0443825743823361	0.956587921426314	0.173068445236407	0.804191070400552	FALSE
G6_SLEEPAPNO	AUD_SWEDISH	PGS003213	946	17852	17124	404558	0.409129912213279	1.5055072915661	6.18111808320866e-34	0.088574067175863	1.09261517653397	2.98947427912279e-32	-0.0390717871573897	0.961681670274921	0.246842325805444	0.847482537358017	FALSE
G6_SLEEPAPNO	OFFICIAL_TILASTOKESKUS	PGS003213	921	17877	17429	404253	0.392788504025523	1.4811051084334	1.0593371636049e-30	0.0893065257035496	1.09341576500063	8.53711739848253e-33	-0.0554625295390674	0.946047471841135	0.103640340253319	0.731285450310794	FALSE
G6_SLEEPAPNO	T2D_WIDE	PGS003213	1396	17402	20552	401130	0.650851782418817	1.91717314810624	2.149581056088e-113	0.0858817270692279	1.08967744133878	1.06340110345432e-29	-0.00725142898272449	0.992774799192879	0.796617619818846	0.980171070468158	FALSE
G6_SLEEPAPNO	C_STROKE	PGS003213	1016	17782	21452	400230	0.279943821168746	1.32305548253888	2.81899727809057e-17	0.0898753452419636	1.09403789817535	5.21240520309972e-33	-0.0653023996463588	0.936784137348868	0.0431372394160349	0.613168572352532	FALSE
G6_SLEEPAPNO	DIALYSIS	PGS003213	86	18712	2174	419508	0.28632645802235	1.331527072001	0.010844629144185	0.0858722355221814	1.08966709866316	8.84788738622177e-32	0.170652922008714	1.18607901565179	0.114037007166367	0.74505302124042	FALSE
G6_SLEEPAPNO	DM_NEUROPATHY	PGS003213	91	18707	1438	420244	0.419923541865754	1.52184519372616	6.55649559436158e-05	0.0870692036665849	1.09097217638067	1.26919871566511e-32	-0.0915471909007561	0.912518252577619	0.404934032236458	0.909645682721627	FALSE
G6_SLEEPAPNO	T2D_INCLAVO	PGS003213	2468	16330	39097	382585	0.67311674603344	1.96033768375641	3.6562132824129e-188	0.0837480531577788	1.08735490366045	1.23524479648988e-26	0.00735395527848327	1.0073810620141	0.732494158447112	0.972287624091981	FALSE
G6_SLEEPAPNO	KRA_PSY_ANYMENTAL	PGS003213	4020	14778	75920	345762	0.666224705298061	1.94687340804949	3.39260464125434e-292	0.0907098351099395	1.09495124275196	3.27210102007717e-28	-0.0299622959992062	0.970482123917473	0.093018103603394	0.714344024767203	FALSE
G6_SLEEPAPNO	KRA_PSY_ANYMENTAL_SUICID_PREG_NERV	PGS003213	539	18259	8926	412756	0.751416168264577	2.120000168711	2.86536307838333e-65	0.0874928145558162	1.09143442197366	3.62191490516717e-32	-0.0512122659807025	0.950076980105251	0.242365232505677	0.84470250190168	FALSE
G6_SLEEPAPNO	KRA_PSY_SUBSTANCE	PGS003213	952	17846	17520	404162	0.4542894163486	1.57505377782992	9.06982419036943e-42	0.0889343842176954	1.09300893533698	1.73325414607645e-32	-0.0468414850954829	0.9542386466504	0.16345301841708	0.794982885723914	FALSE
G6_SLEEPAPNO	KRA_PSY_CHILDOTH	PGS003213	44	18754	1602	420080	0.22035238829956	1.24651591082404	0.155454613136465	0.0864682613308506	1.09031676196564	2.87077230151788e-32	0.0960969745702308	1.10086581480711	0.532914309444531	0.938407849950888	FALSE
G6_SLEEPAPNO	MENINGITIS	PGS003213	75	18723	1201	420481	0.545567265575022	1.72558697087569	2.69186415902031e-06	0.0872782478915585	1.09120026165288	8.61725168151507e-33	-0.128416803231097	0.879486729828942	0.272382816280471	0.860645231133602	FALSE
G6_SLEEPAPNO	ENCEPHALITIS	PGS003213	24	18774	579	421103	0.291476753325457	1.33840251972103	0.162257083933275	0.0870823421873917	1.09098651023547	9.7232970383009e-33	-0.362868151520947	0.695678151558713	0.101411853574424	0.728342185883455	FALSE
G6_SLEEPAPNO	HYPOTHYROIDISM	PGS003213	1937	16861	38028	383654	0.678897308529292	1.971702353697	8.1545851114583e-158	0.0891835175137505	1.09328127417859	6.40563424997422e-31	-0.0278611875888285	0.972523355743891	0.244528342026376	0.846106837405311	FALSE
G6_SLEEPAPNO	I9_CVD_HARD	PGS003213	1616	17182	32903	388779	0.186884745199354	1.2054883387248	9.67503388165696e-12	0.0844589523756238	1.08812817823856	2.14704558507425e-28	0.0214762214397369	1.02170849529151	0.40800078447594	0.910715391293125	FALSE
G6_SLEEPAPNO	FG_HYPERTENSION	PGS003213	4708	14090	78201	343481	0.527828522785903	1.69524711842343	2.01904983413743e-176	0.0915416613045962	1.09586243080005	1.93560475751734e-27	-0.031526573495775	0.968965207318776	0.0616923986263966	0.660378910338982	FALSE
G6_SLEEPAPNO	FG_PULMHEART	PGS003213	279	18519	4636	417046	0.643605676823886	1.90333131927289	4.90260578827626e-26	0.0861095027088383	1.08992567158427	1.20041935470609e-31	0.0499607929393881	1.05122987993442	0.422284120132783	0.914833514442927	FALSE
G6_SLEEPAPNO	FG_CARDMYO	PGS003213	144	18654	2463	419219	0.494829049752469	1.64021781944659	5.75421930104429e-09	0.0861232284748929	1.08994063175173	7.38097743205007e-32	0.0629400325540195	1.06496297420679	0.450172780936013	0.921379745282534	FALSE
G6_SLEEPAPNO	FG_DISVEINLYMPH	PGS003213	1745	17053	35931	385751	0.196421875816507	1.21704023688928	3.85559308098426e-14	0.0880054145027739	1.09199403461692	1.65852565768415e-30	-0.016221711675567	0.983909151724311	0.520561604503812	0.935944961111552	FALSE
G6_SLEEPAPNO	I9_HEARTFAIL_AND_CHD	PGS003213	311	18487	5990	415692	0.190549240830044	1.20991394933783	0.00111424446632431	0.0856619839386611	1.08943801851323	2.81714101418274e-31	0.0584697421029134	1.06021290539628	0.310706610849316	0.877198812630555	FALSE
G6_SLEEPAPNO	ASTHMA_ALLERG	PGS003213	242	18556	4798	416884	0.678968705615663	1.97184313252578	2.61124577022507e-24	0.0846112248089612	1.08829388277984	1.17951288138031e-30	0.169321979905426	1.1845014632004	0.00824039111269734	0.379060338873853	FALSE
G6_SLEEPAPNO	ASTHMA_NOS	PGS003213	232	18566	3466	418216	0.731265327368956	2.07770792581804	3.85505110785248e-28	0.086557620494343	1.09041419611268	5.02217427160886e-32	-0.00141653494138302	0.998584467870675	0.983080120054802	0.998697396634384	FALSE
G6_SLEEPAPNO	ASTHMA_EOSINOPHIL_SUGG	PGS003213	119	18679	2027	419655	0.53052197909293	1.69981934725162	9.78016234629347e-09	0.0865442178801055	1.09039958180978	3.34707775238326e-32	0.0251250396705241	1.02544333360498	0.789048213758904	0.978937934628531	FALSE
G6_SLEEPAPNO	BRONCHITIS	PGS003213	2491	16307	43838	377844	0.660098914842511	1.93498372354654	2.13433890625775e-196	0.0865730811247199	1.09043105473385	2.32810033791391e-28	-0.00286224701841884	0.997141845305234	0.894795845568268	0.990567541269004	FALSE
G6_SLEEPAPNO	ASTHMA_PNEUMONIA	PGS003213	505	18293	7400	414282	0.790108759908487	2.20363608048177	2.78599139675338e-66	0.0844245363047814	1.08809072978651	3.97253485770222e-30	0.0657004277762404	1.06790675404128	0.149938847875149	0.782918019305532	FALSE
G6_SLEEPAPNO	ASTHMA_SEPTICHE_PNEUMONIA	PGS003213	24	18774	618	421064	0.264792456251914	1.3031604848986	0.195545519531761	0.0868767393669343	1.09076222338968	1.37607995858515e-32	-0.13944212236471	0.869843366224627	0.493544783002378	0.930778689944762	FALSE
G6_SLEEPAPNO	ASTHMA_OPPORTUNIST_INFECTIONS	PGS003213	58	18740	714	420968	0.861899832492117	2.36765457063082	6.84303193120445e-11	0.0871843426071101	1.09109779699298	9.4265310744464e-33	-0.172765424480618	0.841334948281389	0.195975347206119	0.818054729755033	FALSE
G6_SLEEPAPNO	SMOKING	PGS003213	91	18707	1967	419715	0.60486420278121	1.83100354681309	1.95725409081565e-08	0.0860930901090131	1.08990778321718	6.3473138325725e-32	0.102982107671099	1.10847157576056	0.321828769651628	0.881107895874798	FALSE
G6_SLEEPAPNO	PULM_ANXIETY	PGS003213	1141	17657	19958	401724	0.875523182523385	2.40013067196396	1.61649675366563e-173	0.0869974627497267	1.09089391184389	7.9412784182257e-31	-0.0216986318928106	0.978535089886914	0.477134664394802	0.92748216218328	FALSE
G6_SLEEPAPNO	COPD_INSUFFICIENCY	PGS003213	46	18752	758	420924	0.740017040476033	2.09597123053757	6.16946440642943e-07	0.0866619147861617	1.09052792601964	2.13760351698094e-32	0.00350048339281233	1.00350661723986	0.980274745725102	0.998457454733192	FALSE
G6_SLEEPAPNO	COPD_EXCL	PGS003213	5810	12988	124199	297483	0.687546964722121	1.98883087227822	0	0.0870822705089988	1.09098643203532	3.54551272793128e-23	-0.00618540018272145	0.993833690024518	0.696026549834026	0.967632513697213	FALSE
G6_SLEEPAPNO	PNEUMONIA	PGS003213	1626	17172	32568	389114	0.477400756299788	1.61187928541123	4.28537368108409e-73	0.0845984613150559	1.08827999243615	1.68733734865164e-28	0.0135652175608624	1.01365764257354	0.603065140992601	0.952454310482884	FALSE
G6_SLEEPAPNO	SEPTICHE_PNEUMONIA	PGS003213	24	18774	618	421064	0.264792456251914	1.3031604848986	0.195545519531761	0.0868767393669343	1.09076222338968	1.37607995858515e-32	-0.13944212236471	0.869843366224627	0.493544783002378	0.930778689944762	FALSE
G6_SLEEPAPNO	ACUTE_RESPIRATORY_INFECTIONS	PGS003213	3758	15040	67876	353806	0.667558356334995	1.9494715899378	1.03059261830943e-273	0.0872524651708983	1.09117212790403	1.0989056856024e-26	-0.00804881569173792	0.991983489294885	0.660802194305991	0.962178303163971	FALSE
G6_SLEEPAPNO	CARDIAC_ARRHYTM	PGS003213	2048	16750	40356	381326	0.486370786635221	1.626402932895	3.63862534485911e-86	0.0888975698505612	1.09296869764542	1.42019734647995e-30	-0.0222714982826163	0.977974680557833	0.344141301085317	0.888904153168075	FALSE
G6_SLEEPAPNO	ILD_FOR_EXCL	PGS003213	302	18496	5143	416539	0.474293602124523	1.60687870077639	3.57348666507843e-16	0.0874316736964477	1.09136769277511	1.58675557815612e-32	-0.0461527542837421	0.954896086581682	0.430048788533281	0.917028150166226	FALSE
G6_SLEEPAPNO	PULM_PNEUMONIA_SEPSIS	PGS003213	1634	17164	32783	388899	0.476576262329969	1.61055084837975	3.37977709280998e-73	0.084784787775912	1.08848278668794	1.32454834367544e-28	0.0110880095856575	1.01114970939577	0.670056912022521	0.963428672564302	FALSE
G6_SLEEPAPNO	ILD_HOSPITAL_PNEUMONIA_SEPSIS	PGS003213	51	18747	1137	420545	0.342143942982355	1.40796294931457	0.0181603698720991	0.0863370778405824	1.09017373978858	3.66519150525106e-32	0.112451741909028	1.11901825392505	0.426289375109308	0.916153779109277	FALSE
G6_SLEEPAPNO	ILD_DIFF_DG	PGS003213	5829	12969	124723	296959	0.679613080603197	1.97311414838116	0	0.0871998567146132	1.0911147245328	3.32498572753916e-23	-0.0066500432740497	0.993372019330874	0.674200168634657	0.963972606276663	FALSE
G6_SLEEPAPNO	CIRRHOSIS_BROAD	PGS003213	95	18703	2114	419568	0.332121523546954	1.39392223259411	0.00128327392816453	0.0869374396076973	1.09082843492877	1.62088821235233e-32	-0.0593191811417721	0.942405922948936	0.568959937492662	0.946614318515616	FALSE
G6_SLEEPAPNO	NEURODEGOTH	PGS003213	107	18691	4423	417259	-0.181901671897731	0.833683310883521	0.0622171131054347	0.0867272963497495	1.0905992287715	2.38794420652263e-32	-0.000267272489818309	0.999732763224292	0.997815134564186	0.999747000861737	FALSE
G6_SLEEPAPNO	IBD_BACT_INTEST_INFECTIONS	PGS003213	160	18638	3255	418427	0.526201765402709	1.69249160454114	4.26228388645641e-11	0.0869555825763845	1.09084822597444	1.97462017491226e-32	-0.0527746853639083	0.94859372045455	0.522104139262599	0.936239311883927	FALSE
G6_SLEEPAPNO	IBD_PULM	PGS003213	124	18674	2443	419239	0.471155963855604	1.60184479808399	2.02019830915879e-07	0.0868047728236933	1.09068372782753	2.255704385816e-32	-0.0316733144637782	0.968823030858104	0.725948155815466	0.971285536569848	FALSE
G6_SLEEPAPNO	THYROTOXICOSIS	PGS003213	270	18528	6328	415354	0.385132558548314	1.46980914429461	4.59430267981477e-10	0.0863868684055132	1.09022802150631	7.72166501979413e-32	0.0335842322881737	1.03415454926169	0.583260437671463	0.948793057437454	FALSE
G6_SLEEPAPNO	THYROIDITIS	PGS003213	84	18714	1695	419987	0.434201483561936	1.54372987297773	0.000102954542297194	0.0861319605925838	1.08995014928316	5.7187117861721e-32	0.134485692127751	1.14394829141929	0.23352824675313	0.839231822353218	FALSE
G6_SLEEPAPNO	RHEUMA_ARHTROPAT_REACTIVE	PGS003213	99	18699	1781	419901	0.636214626109167	1.88931556036161	4.25599818435644e-10	0.0863382343796161	1.0901750006178	4.32318275326217e-32	0.0784733158761342	1.08163449230842	0.454289691122419	0.92221193326842	FALSE
G6_SLEEPAPNO	RHEUMA_SEROPOS	PGS003213	303	18495	7364	414318	0.263973793064131	1.30209407195791	7.01380329124498e-06	0.0860823572457144	1.08989608544871	1.40896763830395e-31	0.032800563927615	1.03334443253439	0.573198762990177	0.947245599490224	FALSE
G6_SLEEPAPNO	JUVEN_ARTHR	PGS003213	49	18749	1540	420142	0.217924806227154	1.24349356113118	0.130238983385967	0.0865736954165575	1.09043172457695	2.48960583725904e-32	0.0532481513919898	1.05469133577165	0.705672157129811	0.969452438539827	FALSE
G6_SLEEPAPNO	PSOR_ENTE_ARTHR	PGS003213	188	18610	2925	418757	0.74665869980628	2.10993828829409	3.27828880654725e-23	0.0854263791879596	1.08918137197523	2.58503868135615e-31	0.114283746563645	1.12107017956961	0.131991683876559	0.76385742874224	FALSE
G6_SLEEPAPNO	GOUT	PGS003213	262	18536	4430	417252	0.457691546478452	1.58042144131111	3.28123764384196e-13	0.0868524878538087	1.09073577107606	3.52179601674298e-32	-0.0149560521176649	0.985155234138016	0.810439463237871	0.981595516610741	FALSE
G6_SLEEPAPNO	ARTHRO_SPEC	PGS003213	28	18770	525	421157	0.251732255751667	1.28625160470791	0.264596627610779	0.0859258934321911	1.08972556949098	6.56242404327146e-32	0.506862465273413	1.66007447409278	0.00917119575608571	0.393102961721924	FALSE
G6_SLEEPAPNO	RHEU_ARTHRITIS_OTH	PGS003213	391	18407	8436	413246	0.498165380091405	1.64569926679507	3.5251904291081e-22	0.089510742045913	1.09363908117047	7.38997846021293e-34	-0.138020656648132	0.871080697952481	0.00763091484812767	0.366407533277424	FALSE
G6_SLEEPAPNO	COX_ARTHROSIS	PGS003213	656	18142	14529	407153	0.325748336856538	1.38506675475456	1.28853247457847e-15	0.0865483525501115	1.09040409026155	2.47784390135315e-31	0.000931179939992556	1.00093161362263	0.98144356297379	0.9985514643034	FALSE
G6_SLEEPAPNO	KNEE_ARTHROSIS	PGS003213	1775	17023	30913	390769	0.606065258270603	1.83320400484567	2.7009943199921e-118	0.0878078751893147	1.09177834416939	2.7047978682247e-30	-0.0211177917459919	0.979103627450928	0.396044236522363	0.906911995281771	FALSE
G6_SLEEPAPNO	SLE_STRICT	PGS003213	31	18767	817	420865	0.359235735257907	1.43223438992265	0.046415229075204	0.0869350241164876	1.09082580004545	1.27797153421809e-32	-0.146911066958244	0.863370756189695	0.425572729119568	0.916074749837912	FALSE
G6_SLEEPAPNO	SLE_FG	PGS003213	36	18762	868	420814	0.38674040553262	1.47217427336807	0.0205362557489615	0.0868484691164868	1.09073138770432	1.49943180891554e-32	-0.0806615267449757	0.92250588217624	0.637186202534208	0.958480385644685	FALSE
G6_SLEEPAPNO	NECROVASC_FG	PGS003213	52	18746	1114	420568	0.423727453626191	1.52764518288593	0.0023296683859557	0.0869240129885427	1.09081378888913	1.41310954095801e-32	-0.0639355212518206	0.938065482868809	0.647517163261032	0.959628063190438	FALSE
G6_SLEEPAPNO	SYSTSCLE_FG	PGS003213	18	18780	503	421179	0.226179949967628	1.25380126647643	0.383531711183454	0.0871802242963633	1.09109330352245	8.16188301270457e-33	-0.497812172339679	0.607859096932743	0.0374365712419451	0.588781997044038	FALSE
G6_SLEEPAPNO	OTHER_SYSTCON_FG	PGS003213	336	18462	6079	415603	0.695852388740079	2.00541774111507	6.31807020937345e-36	0.0871186307610035	1.09102610129811	3.04575044983639e-32	-0.0241206606858382	0.976167917561182	0.660801987166208	0.962178303163971	FALSE
G6_SLEEPAPNO	SPONDYLOPATHY_FG	PGS003213	229	18569	4077	417605	0.605217294942703	1.83165017396591	9.88326293337758e-20	0.0878311453951607	1.0918037503718	6.45551952843841e-33	-0.0959824125705823	0.90847999375597	0.139928887623856	0.772885460625357	FALSE
G6_SLEEPAPNO	PAIN	PGS003213	7070	11728	140444	281238	0.821664281678579	2.27428173501163	0	0.0868587134284184	1.09074256155412	5.36420847940276e-21	-0.0137141545283638	0.986379456070168	0.363976954486536	0.895077189764238	FALSE
G6_SLEEPAPNO	BLEEDING	PGS003213	916	17882	19548	402134	0.376581029023307	1.45729361771878	9.16773719391763e-28	0.089349933532017	1.09346322883475	8.23100027764173e-33	-0.0632703100635867	0.938689702119106	0.0613207264729362	0.660188832408523	FALSE
G6_SLEEPAPNO	MYELOPROF	PGS003213	44	18754	1366	420316	0.016790911097565	1.01693267075849	0.91205463137702	0.0864544763400082	1.09030173206265	2.96271146796958e-32	0.103941783309551	1.10953585952966	0.48581699480004	0.929753313468646	FALSE
G6_SLEEPAPNO	MYELOPROF_NONCML	PGS003213	39	18759	1191	420491	0.0276919369591254	1.02807892251348	0.863588174207139	0.0865214713371181	1.09037477927091	2.61295234084745e-32	0.0845232721664879	1.08819816866628	0.590795527107123	0.950139839650909	FALSE
G6_SLEEPAPNO	AB1_SEPSIS_IMPLICIT	PGS003213	1305	17493	19622	402060	0.67232147439106	1.95877930253736	1.78924265749664e-117	0.0898096837897338	1.09396606441655	1.90539407330881e-32	-0.058057528602262	0.943595662135792	0.0427130522865641	0.611425384654307	FALSE
G6_SLEEPAPNO	AB1_SEPSIS_BACT_IMPL	PGS003213	418	18380	6032	415650	0.751971731992636	2.12117829113895	4.47465769406467e-51	0.0870931153657415	1.09099826369104	4.29542328802808e-32	-0.0373251222025086	0.963362873768331	0.45352071689743	0.922052081211916	FALSE
G6_SLEEPAPNO	AB1_SEPSIS_BACT	PGS003213	473	18325	7557	414125	0.654874887352997	1.92490167276682	3.91078787953067e-44	0.0876115208396524	1.09156398978804	2.28182553248227e-32	-0.0520768623097562	0.949255902037623	0.268465929770277	0.859543765134639	FALSE
G6_SLEEPAPNO	AB1_SEPSIS_VIRAL_IMPL	PGS003213	231	18567	3266	418416	0.840904883668523	2.31846396805218	9.7584500008724e-37	0.0873461170084694	1.09127432296422	1.42089154403437e-32	-0.0811635747482333	0.922042856180464	0.216786342034778	0.829209646720716	FALSE
G6_SLEEPAPNO	AB1_SEPSIS_VIRAL	PGS003213	231	18567	3277	418405	0.837701706043711	2.31104939757857	1.80253328347184e-36	0.0873447368190055	1.09127281679993	1.42473062682522e-32	-0.0806653719352406	0.922502334972423	0.219412532619801	0.830116698629121	FALSE
G6_SLEEPAPNO	C3_ORALCAVITY	PGS003213	16	18782	692	420990	-0.216292120206702	0.805499964685597	0.397599918686946	0.0868969053457034	1.09078421989931	1.29674451232476e-32	-0.225517118047831	0.79810339835881	0.353020639458164	0.892319377392022	FALSE
G6_SLEEPAPNO	C3_HEAD_AND_NECK	PGS003213	53	18745	1720	419962	-0.0432398735661709	0.957681640002405	0.754256261707616	0.0871400588635879	1.09104948016781	1.00444995719455e-32	-0.149958458135659	0.860743732581736	0.2676248602947	0.858986325974795	FALSE
G6_SLEEPAPNO	K11_LICHEN_PLANUS_WIDE	PGS003213	181	18617	3822	417860	0.514190342173653	1.67228397571139	7.50480587735422e-12	0.087099522482615	1.09100525386681	1.72651133415188e-32	-0.0498925333079726	0.951331655473438	0.506805031094513	0.933382223412196	FALSE
G6_SLEEPAPNO	IBD_TUBERCULOSIS	PGS003213	80	18718	2008	419674	-0.334230179214116	0.715888980498044	0.00351756181549334	0.0860524062126187	1.08986344242384	6.46669431922843e-32	0.149402417456437	1.16114015827335	0.180265046757676	0.808678131559882	FALSE
G6_SLEEPAPNO	AB1_TUBERCULOSIS	PGS003213	82	18716	2097	419585	-0.359175639964972	0.698251699676548	0.00153713963456398	0.0860027396340799	1.08980931397978	7.0629692898964e-32	0.157925388432942	1.17107881542239	0.15159519759761	0.784840482104834	FALSE
G6_SLEEPAPNO	AB1_OTHER_BACTERIAL	PGS003213	1255	17543	24000	397682	0.554559398740616	1.74117365243862	2.11459809234826e-77	0.0886036588074483	1.09264750927813	1.01112253405978e-31	-0.0342047475812182	0.966373621718574	0.242707593421157	0.844892005206811	FALSE
G6_SLEEPAPNO	AB1_SEXUAL_TRANSMISSION	PGS003213	437	18361	10533	411149	0.481019247701433	1.61772242204022	8.98462969278946e-23	0.0866315297326403	1.09049479077365	9.67317340295187e-32	-0.0082110837719245	0.991822535097717	0.865908834379677	0.987807596380665	FALSE
G6_SLEEPAPNO	CD2_BENIGN_COLORECANI	PGS003213	576	18222	12005	409677	0.444703422544392	1.56002745824305	1.42055599286861e-24	0.0847429396181703	1.08843723664168	3.16306817032932e-30	0.0596179575399573	1.06143095738003	0.160507885596643	0.79233865146174	FALSE
G6_SLEEPAPNO	CD2_BENIGN_OTHERDIGESTIVE	PGS003213	158	18640	3042	418640	0.554257096028521	1.7406473704735	8.57650036431712e-12	0.0861649598563444	1.08998611742908	7.27132587888324e-32	0.044509507425552	1.04551491681844	0.575421264605485	0.947567979321219	FALSE
G6_SLEEPAPNO	C3_DIGESTIVE_ORGANS	PGS003213	164	18634	7476	414206	-0.268117641661804	0.764817801373154	0.000674324151453258	0.0870115814309047	1.09090931393596	1.89734247431636e-32	-0.0376296610864674	0.963069536982402	0.629450005675478	0.956735208889742	FALSE
G6_SLEEPAPNO	C3_SKIN	PGS003213	486	18312	15172	406510	-0.0765523838067568	0.926304389667735	0.101953793465391	0.0871536993711681	1.09106436273802	5.14848409717362e-32	-0.017504951165772	0.982647370403003	0.702865990477986	0.969095284882504	FALSE
G6_SLEEPAPNO	C3_URINARY_TRACT	PGS003213	81	18717	1625	420057	0.436994756090867	1.54804795921222	0.000105125580968339	0.0863545596427078	1.09019279815677	3.97050515781955e-32	0.0875321425424123	1.09147734673604	0.438915499992868	0.919010839460156	FALSE
G6_SLEEPAPNO	C3_CANCER_WIDE	PGS003213	2068	16730	63194	358488	0.0653996457744533	1.06758559521189	0.00836626707501463	0.0888401039170108	1.09290589098351	1.74227213073041e-30	-0.0193084186250579	0.980876794914066	0.408370930886301	0.910742275630559	FALSE
G6_SLEEPAPNO	D3_IMMUDEF	PGS003213	67	18731	969	420713	0.918590102308628	2.50575504003501	6.99087792333328e-14	0.0871461879100222	1.09105616728123	1.03877364526202e-32	-0.11935185860706	0.887495472896683	0.337758037693357	0.885827630722923	FALSE
G6_SLEEPAPNO	D3_NUTRIANAEMIA	PGS003213	402	18396	10261	411421	0.217340528471993	1.24276722771562	1.98725267544609e-05	0.0867428061064076	1.09061614383132	6.98335661444856e-32	-0.00677571928628237	0.99324718414138	0.894202366853118	0.990540236661497	FALSE
G6_SLEEPAPNO	D3_HAEMOLYTICANAEMIA	PGS003213	25	18773	640	421042	0.255761569008265	1.29144477077043	0.219153416698236	0.0871686095272886	1.09108063079928	8.53574357262095e-33	-0.371759643089971	0.689519953493962	0.0751074167555401	0.686200177299888	FALSE
G6_SLEEPAPNO	D3_APLASTICANDOTHANAEMIA	PGS003213	269	18529	7507	414175	0.204340321053155	1.22671555955729	0.001024515664393	0.0861800662988761	1.09000258336609	1.05576834144169e-31	0.0329874470545831	1.03353756521923	0.594384211757042	0.951008546132777	FALSE
G6_SLEEPAPNO	D3_COAGDEF_PURPUR_HAEMORRHAGIC	PGS003213	200	18598	4040	417642	0.568210169568529	1.76510498388062	1.48069712246653e-15	0.0873380214425343	1.09126548851674	1.26925044409665e-32	-0.0591387679205893	0.942575960775232	0.403715223409984	0.90927632129743	FALSE
G6_SLEEPAPNO	D3_BLOODOTHER	PGS003213	215	18583	4353	417329	0.54749755267701	1.7289210659941	2.221400452484e-15	0.0864248218572268	1.09026940020811	5.957534540411e-32	0.0283747861407162	1.02878118510676	0.675446413080081	0.964190508545795	FALSE
G6_SLEEPAPNO	D3_IMMUNEMECHANISM	PGS003213	303	18495	4585	417097	0.683443184631297	1.98068587181675	5.51570465131929e-32	0.087469498190639	1.09140897398679	1.51346554978142e-32	-0.0438226851899254	0.957123654626731	0.450574654785486	0.921379745282534	FALSE
G6_SLEEPAPNO	E4_DIABETES	PGS003213	3129	15669	48238	373444	0.569764578481289	1.76785081231674	1.1617302523873e-177	0.0839260501814235	1.08754846682327	9.53459229828452e-26	0.0091045044571818	1.00914607652647	0.642398360020684	0.959241116169188	FALSE
G6_SLEEPAPNO	E4_DM1_STRICT	PGS003213	148	18650	3905	417777	-0.286637561370562	0.750783792579671	0.000586453385253795	0.0864669971546913	1.09031538361405	4.20527001619052e-32	0.0153907114575631	1.01550975841215	0.854081399191711	0.98648463618364	FALSE
G6_SLEEPAPNO	E4_ENDOGLAND	PGS003213	610	18188	11122	410560	0.679187812701075	1.97227522466294	4.49735667632825e-60	0.0877783829128587	1.09174614561544	2.93853610919321e-32	-0.0358020379736477	0.964831274533196	0.389393476442302	0.904984883513361	FALSE
G6_SLEEPAPNO	E4_NUTRIDEF	PGS003213	1255	17543	11319	410363	1.56558215959785	4.78546002661757	0	0.0841245003879529	1.08776431245772	9.15245285862194e-29	-0.015851910409972	0.984273069858395	0.590650784466705	0.950139839650909	FALSE
G6_SLEEPAPNO	E4_OBESITY_HYPER	PGS003213	1295	17503	11045	410637	1.54167115072254	4.67239202152465	0	0.082693941961153	1.08620931457701	8.65849917449363e-28	0.00453225079877926	1.00454253698141	0.875600925383343	0.98861842767858	FALSE
G6_SLEEPAPNO	E4_LIPOPROT	PGS003213	1248	17550	20795	400887	0.668618152229401	1.95153872710334	7.496959018793e-106	0.0863608231501267	1.09019962660883	3.22618211071937e-30	-0.0109463209142674	0.989113372051854	0.707633829380936	0.969519613162702	FALSE
G6_SLEEPAPNO	F5_DEPRESSIO	PGS003213	2185	16613	34390	387292	0.961734887328043	2.61623140519994	0	0.0867936575368393	1.0906716046324	5.57851195052985e-29	-0.0173547510878748	0.982794975199431	0.446776837958461	0.920520990093922	FALSE
G6_SLEEPAPNO	F5_MOOD	PGS003213	2402	16396	38893	382789	0.874031619580562	2.39655339452617	0	0.0876184885125099	1.09157159547533	3.87711946064476e-29	-0.0238976543364482	0.976385633479983	0.275096519207508	0.862100226821982	FALSE
G6_SLEEPAPNO	F5_ORGANIC	PGS003213	178	18620	6031	415651	-0.115407004978102	0.891003427267696	0.127656913963967	0.0872216655419428	1.09113852072491	1.40237045818351e-32	-0.054887330585181	0.946591793888994	0.467150929289621	0.925360363778245	FALSE
G6_SLEEPAPNO	F5_SUBSTANCE	PGS003213	983	17815	18075	403607	0.460428539377323	1.58475296854885	4.1781137759993e-44	0.0890692224059216	1.09315632461817	1.59701145447978e-32	-0.0482979500795833	0.952849843092459	0.143835124444009	0.776646252181846	FALSE
G6_SLEEPAPNO	F5_PERSOBEH	PGS003213	617	18181	9026	412656	0.840162295185036	2.31674294249609	4.57756534146101e-91	0.0857051564166256	1.08948505326738	8.39451007347868e-31	-0.00745442043121576	0.992573294850886	0.85473172833308	0.986530800098704	FALSE
G6_SLEEPAPNO	F5_PSYCHDEV	PGS003213	130	18668	3746	417936	0.372587479470386	1.45148544876779	2.78788638180276e-05	0.0872690442199997	1.09119021865028	1.07270811804735e-32	-0.0826172638583634	0.920703466285482	0.355382046920501	0.892714847278811	FALSE
G6_SLEEPAPNO	G6_XTRAPYR	PGS003213	301	18497	6460	415222	0.402583660529443	1.49568404971036	8.58741136085112e-12	0.0860444900902891	1.08985481496565	1.4932438485311e-31	0.0328815235073201	1.03342809505193	0.572246309002219	0.947132236233744	FALSE
G6_SLEEPAPNO	G6_OTHNEU	PGS003213	906	17892	16709	404973	0.522843256779664	1.68681689151321	3.1052667183689e-51	0.089544569092782	1.09367607637665	5.75763503838964e-33	-0.0698343029865877	0.932548327577607	0.039943999111568	0.599609338095285	FALSE
G6_SLEEPAPNO	H7_LIDLACRIMALORBIT	PGS003213	1023	17775	22037	399645	0.514657938851129	1.67306611299038	4.62863132692604e-55	0.0882651831887	1.09227773731928	7.09321586178562e-32	-0.0391561465396408	0.961600546825105	0.221830500505775	0.831883068356977	FALSE
G6_SLEEPAPNO	H7_CONJUNCTIVA	PGS003213	1338	17460	29193	392489	0.537914198418763	1.71243134256683	2.33286332288763e-77	0.0869407206094273	1.09083201394462	1.72394374912928e-30	-0.0119121569256038	0.988158511931205	0.677438492668917	0.964424158742444	FALSE
G6_SLEEPAPNO	H7_IRIDOCYCLITIS	PGS003213	254	18544	5743	415939	0.378735420015735	1.46043658233379	2.31557087720456e-09	0.0887604901882582	1.09281888413387	1.5372881175438e-33	-0.161096694035104	0.851209760221293	0.0100243239860388	0.403623850753855	FALSE
G6_SLEEPAPNO	H7_MACULADEGEN	PGS003213	245	18553	7832	413850	0.0277192214238294	1.02810697347923	0.671173145214924	0.0886532164837272	1.09270165969145	1.7003736256387e-33	-0.154084970582674	0.857199181202986	0.0180224997607694	0.480841435806546	FALSE
G6_SLEEPAPNO	H7_GLAUCOMA	PGS003213	419	18379	12069	409613	0.0210672936471455	1.02129077570625	0.675869344147954	0.0861089159077036	1.08992503201484	2.12885602611506e-31	0.0254918222033107	1.02581951729269	0.604480590340401	0.952748394342207	FALSE
G6_SLEEPAPNO	H7_VITREOUS	PGS003213	447	18351	9503	412179	0.49798813894961	1.64540760702579	2.35376554999605e-24	0.0854144268128016	1.08916835374866	6.96296494334038e-31	0.0527035156710496	1.05411706959276	0.271002016971693	0.86032145209954	FALSE
G6_SLEEPAPNO	H7_OPTNERVE	PGS003213	106	18692	2211	419471	0.505040688915688	1.65705294277665	2.40705495551539e-07	0.0875012887861554	1.09144367107954	6.79878107334534e-33	-0.128195182718232	0.879681663728943	0.181259973446436	0.809350357028899	FALSE
G6_SLEEPAPNO	H7_OCUMUSCLE	PGS003213	680	18118	13628	408054	0.541594579883349	1.7187453549995	4.95999089794763e-43	0.0863593138237357	1.09019798114301	3.8010895553887e-31	0.0109761503516993	1.01103660928962	0.777686315958891	0.977798969459172	FALSE
G6_SLEEPAPNO	H7_STRABISMUS	PGS003213	411	18387	7915	413767	0.4801714702105	1.61635153457012	1.07486776867954e-21	0.0863645425014315	1.09020368145178	1.39264398319555e-31	0.0157924090174008	1.01591776814686	0.748030261260368	0.974220888537908	FALSE
G6_SLEEPAPNO	H7_VISUALDISTBLIND	PGS003213	581	18217	11463	410219	0.633252320768996	1.88372711221944	5.27619460530586e-50	0.087566502778739	1.09151485079994	3.80183194436849e-32	-0.0452016682667422	0.955804706916874	0.28340788883225	0.865560365305906	FALSE
G6_SLEEPAPNO	H8_EXTERNAL	PGS003213	357	18441	6670	415012	0.598139675247815	1.81873221873226	9.69738010274768e-29	0.087027585104755	1.09092677263252	3.76408551801202e-32	-0.0316574401459415	0.968838410384892	0.557152156003474	0.944049700494175	FALSE
G6_SLEEPAPNO	H8_MIDDLEMASTOID	PGS003213	953	17845	25896	395786	0.239645450596227	1.27079850958503	1.97053400249477e-12	0.0856120773004698	1.0893836496809	3.292878620726e-30	0.0182521934803428	1.01841978283546	0.583466634133046	0.948805996728888	FALSE
G6_SLEEPAPNO	H8_INNER	PGS003213	677	18121	12784	408898	0.517739637979781	1.67822995198533	7.67283977163676e-39	0.0868171614921893	1.09069724003037	1.82586445675074e-31	-0.00846173978109414	0.991573959973991	0.828168518530099	0.983566999657144	FALSE
G6_SLEEPAPNO	H8_OTHEREAR	PGS003213	1335	17463	28702	392980	0.454372432742961	1.57518453854305	1.30880787785406e-53	0.0866215640151307	1.09048392326477	3.09539740360082e-30	-0.000958467859427664	0.999041991324175	0.97288131772447	0.997573722259853	FALSE
G6_SLEEPAPNO	I9_ISCHHEART	PGS003213	1931	16867	37301	384381	0.19879058990514	1.21992647423085	7.0733240782806e-15	0.086468286691317	1.09031678961658	3.49273120044454e-29	-0.00245677144645683	0.99754624394663	0.91861975448384	0.992894752187405	FALSE
G6_SLEEPAPNO	I9_CEREBVASC	PGS003213	832	17966	17820	403862	0.244766178282678	1.27732261251806	1.45912447255573e-11	0.0868047129630036	1.09068366253845	3.32655490033627e-31	-0.00668931114581881	0.993333012491663	0.850290657087565	0.986067116210416	FALSE
G6_SLEEPAPNO	I9_HYPERTENSION	PGS003213	4708	14090	78201	343481	0.527828522785903	1.69524711842343	2.01904983413743e-176	0.0915416613045962	1.09586243080005	1.93560475751734e-27	-0.031526573495775	0.968965207318776	0.0616923986263966	0.660378910338982	FALSE
G6_SLEEPAPNO	I9_PULMHEART	PGS003213	297	18501	5027	416655	0.626764831724038	1.87154600832692	3.52403988068466e-26	0.0859233971070354	1.08972284918502	1.72303206805424e-31	0.0596899697725551	1.06150739614525	0.323046448745073	0.881175183903979	FALSE
G6_SLEEPAPNO	I9_OTHHEART	PGS003213	2899	15899	56826	364856	0.490133045855913	1.6325334073116	1.04668657139751e-112	0.0869952454397522	1.09089149299662	6.01385685676799e-28	-0.00435528482377376	0.995654185675279	0.830030116570453	0.983770275480525	FALSE
G6_SLEEPAPNO	I9_DOAAC	PGS003213	652	18146	14610	407072	0.234550103761753	1.26433981902988	7.97373569261634e-09	0.0871076095633134	1.09101407695002	1.02939486180558e-31	-0.0200148676675575	0.980184100147075	0.616422846999634	0.954537795785836	FALSE
G6_SLEEPAPNO	FG_DOAAC	PGS003213	462	18336	10710	410972	0.168251776892631	1.18323448424909	0.000461828575210951	0.0868775572485235	1.09076311550439	7.34777007197702e-32	-0.0144277208518723	0.985675859969212	0.758648659483169	0.975751821573854	FALSE
G6_SLEEPAPNO	J10_INFLUPNEU	PGS003213	1835	16963	36383	385299	0.491094916296034	1.63410444838646	7.0283186162495e-86	0.0850741477936042	1.08879779565965	1.79588697468577e-28	0.00549545152101311	1.00551057921319	0.823940404934829	0.983078385791599	FALSE
G6_SLEEPAPNO	J10_PNEUMOPROBBAC	PGS003213	1570	17228	31355	390327	0.478332876047387	1.61338245037995	3.94572241160625e-71	0.0849550163767526	1.08866809336155	8.21904387664107e-29	0.00938646754670963	1.00943065859093	0.723084233994979	0.971016901436122	FALSE
G6_SLEEPAPNO	J10_LOWCHRON	PGS003213	2762	16036	50545	371137	0.552819330899203	1.73814652662564	3.82501722245398e-153	0.0826467525691637	1.08615805822927	1.45616085864363e-25	0.0180772669337634	1.01824164976044	0.380491233418924	0.902045327725505	FALSE
G6_SLEEPAPNO	K11_TEETH_HARD	PGS003213	517	18281	12747	408935	0.608743288535731	1.83811996025345	1.35320364303996e-41	0.0889755446762096	1.09305392501181	2.98863823175623e-33	-0.0852669115633019	0.918267155567031	0.0571249265860692	0.652941226922931	FALSE
G6_SLEEPAPNO	HYPOT_THYRO_INCL	PGS003213	1937	16861	38032	383650	0.678841234045388	1.9715917946049	8.65970695454593e-158	0.0891802208537692	1.09327767000791	6.4382436351121e-31	-0.0278004328882351	0.972582442904083	0.245553704044869	0.846884213918995	FALSE
G6_SLEEPAPNO	K11_OESSTODUO	PGS003213	2174	16624	38853	382829	0.598264443296458	1.81895915255894	9.07313166846805e-142	0.0875152310415084	1.09145888837198	1.83094328015275e-29	-0.0160558020004184	0.98407240531435	0.483236408991922	0.928700381272701	FALSE
G6_SLEEPAPNO	K11_INTESTOTH	PGS003213	2741	16057	52076	369606	0.490208834817538	1.63265714001209	1.95555769000397e-115	0.0867372402536335	1.09061007363932	5.21588924263869e-28	-0.00719482339131729	0.992830997388072	0.727320627296656	0.97140329556332	FALSE
G6_SLEEPAPNO	L12_INFECT_SKIN	PGS003213	907	17891	15492	406190	0.680546870712803	1.97495748336809	6.66325594176167e-88	0.0897785810324821	1.09393203958474	3.86742563997627e-33	-0.0701667561698907	0.932238350446817	0.0403853347733151	0.601087966155978	FALSE
G6_SLEEPAPNO	L12_BULLOUS	PGS003213	44	18754	1021	420661	0.288247402105875	1.33408731931069	0.0586465577300993	0.0866307914081941	1.09049398563499	2.21143028429274e-32	0.0173676581605375	1.01751935285692	0.909292337114881	0.992061623582055	FALSE
G6_SLEEPAPNO	L12_DERMATITISECZEMA	PGS003213	1625	17173	36442	385240	0.53617457559062	1.70945494756464	9.9260883237249e-92	0.0875085731711213	1.09145162160436	2.23685308045326e-30	-0.0120297305942169	0.988042337339456	0.644638939605623	0.959410541614775	FALSE
G6_SLEEPAPNO	L12_PAPULOSQUAMOUS	PGS003213	552	18246	10003	411679	0.579088503247173	1.78441120423852	8.22780148728281e-40	0.085088653978691	1.08881359007656	1.62956305092948e-30	0.0497048373411637	1.05096084619345	0.259946622900793	0.854385913205527	FALSE
G6_SLEEPAPNO	L12_URTICARIAERYTHEMA	PGS003213	541	18257	10623	411059	0.57873837679713	1.78378654403958	1.57748873545469e-39	0.0864308243259741	1.09027594453575	1.98587842367957e-31	0.00641022118629283	1.0064308106249	0.883182813430653	0.988942537410202	FALSE
G6_SLEEPAPNO	L12_RADIATIONRELATEDSKIN	PGS003213	253	18545	7475	414207	0.0323508841800948	1.03287986293246	0.614937917574526	0.0864156640893314	1.09025941581971	6.6384679546784e-32	0.0215512592151396	1.02178516490063	0.738934713761032	0.973387070906372	FALSE
G6_SLEEPAPNO	L12_DISORDSKINAPPENDIX	PGS003213	575	18223	12209	409473	0.537518964959083	1.71175466613424	2.73260391611675e-36	0.0865414504954759	1.09039656425892	1.94985286886819e-31	-0.00364548245779203	0.996361154246271	0.930691527536127	0.994212518801557	FALSE
G6_SLEEPAPNO	L12_OTHERSKINSUBCUTIS	PGS003213	747	18051	15283	406399	0.528422830125483	1.6962549156693	4.40872393564055e-44	0.0867387016721419	1.09061166747823	2.60660442075479e-31	-0.0100908571712044	0.989959884708242	0.788193776145563	0.978829791102863	FALSE
G6_SLEEPAPNO	M13_NECROVASC	PGS003213	57	18741	1295	420387	0.347649531342666	1.41573599169151	0.00886662715922861	0.0868783246105309	1.09076395251488	1.55016342731995e-32	-0.0465248834020337	0.954540808051766	0.727855364395213	0.971428423892343	FALSE
G6_SLEEPAPNO	M13_OTHCONN	PGS003213	340	18458	6195	415487	0.689053034341537	1.99182844674443	1.16007940269115e-35	0.0871671606359299	1.09107904994313	2.86469642620779e-32	-0.0267432665439418	0.973611168000738	0.624098604688773	0.955938363014191	FALSE
G6_SLEEPAPNO	M13_ARTHROPATHIES	PGS003213	5571	13227	110267	311415	0.586724435141004	1.79808900156938	2.42468866190755e-256	0.0841268400757567	1.08776685748959	4.29698626654545e-22	0.0029943776941236	1.00299886532111	0.851554775628953	0.986319122150835	FALSE
G6_SLEEPAPNO	M13_DORSOPATHY	PGS003213	4672	14126	83477	338205	0.654174384137923	1.92355374512529	5.48454959537126e-301	0.0873441920150996	1.0912722222704	3.2566816583808e-25	-0.0159027052721362	0.984223075113229	0.348194850209912	0.890829898693102	FALSE
G6_SLEEPAPNO	M13_SOFTTISSUE	PGS003213	4293	14505	76529	345153	0.75471167849964	2.12699817563362	0	0.0933383587432667	1.09783313387105	3.34736353508212e-29	-0.0384610233297234	0.962269210058614	0.0265514819001983	0.537085192428204	FALSE
G6_SLEEPAPNO	M13_OTHERBONE	PGS003213	327	18471	5784	415898	0.541437104615643	1.71847471642461	3.52693775415191e-22	0.0870738739388276	1.09097727152964	3.1434964241233e-32	-0.0175781521959514	0.982575442235826	0.753554897111055	0.974878628600201	FALSE
G6_SLEEPAPNO	N14_BREAST	PGS003213	689	18109	14848	406834	0.338175462603351	1.40238654821351	1.03281595759671e-17	0.0835822687765317	1.0871746521424	2.89345921770395e-29	0.0685009043577088	1.07090159342865	0.0780761992770736	0.691883761354065	FALSE
G6_SLEEPAPNO	N14_FEMALEINFERT	PGS003213	537	18261	13671	408011	0.327767495997499	1.38786625031566	1.15002266998756e-13	0.0862784903790367	1.09010987114749	2.56085306075698e-31	-0.0059453588895126	0.994072279783258	0.891898356736828	0.990252047066362	FALSE
G6_SLEEPAPNO	O15_MATERN_CARE	PGS003213	1496	17302	41101	380581	0.331367305948807	1.39287130827847	5.93309311174285e-33	0.0861994125549362	1.09002367103916	1.00306153208859e-29	-0.00341331075974416	0.996592507963175	0.899715502425526	0.990938504525885	FALSE
G6_SLEEPAPNO	Q17_CONGEN_MALFO_EYE_EAR_FACE_NECK	PGS003213	64	18734	1889	419793	0.292575710969301	1.33987417589641	0.0209913228103103	0.0864462942546271	1.09029281115728	3.24159364935677e-32	0.0736092176925209	1.07638609065737	0.55070530233679	0.942620892829433	FALSE
G6_SLEEPAPNO	Q17_CONGEN_MALFO_CIRCULATO_SYSTEM	PGS003213	123	18675	3719	417963	0.260267238973815	1.29727672324658	0.00409926373404368	0.0870386049743733	1.09093879456956	1.5369236468246e-32	-0.0514975911260285	0.949805937922246	0.56933998847918	0.946656207559556	FALSE
G6_SLEEPAPNO	R18_GENERAL_SYMPTOMS_SIGNS	PGS003213	3238	15560	65667	356015	0.706336746293323	2.026553863479	9.51269212602356e-270	0.0851886647638292	1.08892248862399	2.69176120808857e-26	-0.00169062425564732	0.99831080404452	0.930233551273683	0.994212518801557	FALSE
G6_SLEEPAPNO	AUTOIMMUNE	PGS003213	3864	14934	79792	341890	0.512742029548627	1.66986373876966	7.03993458598909e-167	0.0933108766777492	1.09780296356351	4.58011060315154e-30	-0.0330773266914652	0.967463745925938	0.0677490946218986	0.672207740843506	FALSE
G6_SLEEPAPNO	T2D	PGS003213	2394	16404	37550	384132	0.668480788732513	1.95127067533016	1.2680583194314e-181	0.0829601763683881	1.0864985393691	2.79177752575596e-26	0.013489634874521	1.01358103050119	0.536156487193464	0.939336452440419	FALSE
G6_SLEEPAPNO	T1D_STRICT	PGS003213	146	18652	3412	418270	-0.227532989691097	0.796496144902286	0.00688993815319547	0.0863154009114612	1.09015010842582	5.34758828070389e-32	0.0385461056406718	1.03929864478323	0.647448224054499	0.959628063190438	FALSE
G6_SLEEPAPNO	T1D_WIDE	PGS003213	621	18177	8234	413448	0.331041418482594	1.39241746293232	1.15295557960788e-15	0.0869029671318789	1.09079083202006	1.20895249225761e-31	1.6626471849308e-05	1.00001662661007	0.999679847838132	0.999891678931414	FALSE
G6_SLEEPAPNO	FG_OTHHEART	PGS003213	2378	16420	46649	375033	0.441732779120092	1.55540004952609	9.00079779240918e-79	0.0853665726505414	1.08911623375662	8.3519593024466e-28	0.00810694017806751	1.00813989039923	0.713390673087229	0.969600565649545	FALSE
G6_SLEEPAPNO	ASTHMA_PNEUMONIA_AND_SEPSIS	PGS003213	506	18292	7432	414250	0.789208926572878	2.20165406715157	2.75745745628197e-66	0.0844724288536528	1.08814284247286	3.70322537895652e-30	0.0629878075114815	1.06501385398296	0.166955475471192	0.798258586581174	FALSE
G6_SLEEPAPNO	ASTHMA_ACUTE_RESPIRATORY_INFECTIONS	PGS003213	947	17851	12807	408875	0.93172674268058	2.53888940346227	4.2727199451459e-165	0.0823759005734842	1.08586390998869	4.19197008532304e-28	0.0642168214384112	1.06632357551002	0.0550053453982558	0.649278425352005	FALSE
G6_SLEEPAPNO	ASTHMA_HOSPITAL_PNEUMONIA	PGS003213	506	18292	7432	414250	0.789208926572878	2.20165406715157	2.75745745628197e-66	0.0844724288536528	1.08814284247286	3.70322537895652e-30	0.0629878075114815	1.06501385398296	0.166955475471192	0.798258586581174	FALSE
G6_SLEEPAPNO	ASTHMA_EXCL	PGS003213	5655	13143	121792	299890	0.714604945260198	2.043379276116	0	0.0872288200549888	1.09114632731762	1.6861346120303e-23	-0.00714671568401751	0.992878761359991	0.654042012987798	0.960926828028803	FALSE
G6_SLEEPAPNO	COPD_EARLYANDLATER	PGS003213	378	18420	7194	414488	0.41962127951688	1.52138526673609	1.39413234196323e-15	0.0871812595628592	1.09109443309537	3.1432055643414e-32	-0.0342751976472748	0.96630554303119	0.515427632498927	0.934784803818822	FALSE
G6_SLEEPAPNO	COPD_ASTHMA_PNEUMONIA_SEPSIS	PGS003213	1634	17164	32783	388899	0.476576262329969	1.61055084837975	3.37977709280998e-73	0.084784787775912	1.08848278668794	1.32454834367544e-28	0.0110880095856575	1.01114970939577	0.670056912022521	0.963428672564302	FALSE
G6_SLEEPAPNO	COPD_HOSPITAL_ASTHMA_PNEUM_SEPSIS	PGS003213	228	18570	3385	418297	0.594353832512869	1.81185980172845	8.97718740372031e-19	0.086744100357405	1.09061755536326	3.65425400732022e-32	-0.0146448504331534	0.985461863815746	0.828084378790089	0.983545134142764	FALSE
G6_SLEEPAPNO	ILD_SYST_AUTO_DISEASES	PGS003213	1468	17330	29896	391786	0.461165815838379	1.58592180043232	6.49127282503417e-63	0.0859902922849134	1.08979574882715	1.15637931893894e-29	0.0058340316949054	1.00585108280058	0.831944221860888	0.984142054956054	FALSE
G6_SLEEPAPNO	PULM_INFECTIONS	PGS003213	4729	14069	89049	332633	0.635793640395477	1.88852035289928	4.52916171032848e-294	0.0903688495817041	1.09457794387243	8.79192926210601e-27	-0.0221305400841108	0.978112543823239	0.190283090709278	0.814451831340336	FALSE
G6_SLEEPAPNO	ILD_HOSPITAL_PULM_INFECT	PGS003213	65	18733	1388	420294	0.400689885674943	1.49285424122255	0.00145653038478308	0.0865258915384879	1.09037959895766	2.83418570327982e-32	0.034909652830408	1.03552614771671	0.781854170463094	0.978256497102834	FALSE
G6_SLEEPAPNO	IBD_INFECTIONS	PGS003213	251	18547	5549	416133	0.16669280249943	1.18139128910732	0.00916010286718412	0.0865940117944486	1.09045387842497	5.00895992409188e-32	0.00534806127883229	1.00536238768667	0.933995015710849	0.994533864501725	FALSE
G6_SLEEPAPNO	THYROID_DISORDER_IBD	PGS003213	349	18449	7969	413713	0.381050413623737	1.46382140009087	3.13500049985937e-12	0.0859226384180426	1.0897220224246	2.13963477586071e-31	0.0507361507023096	1.05204527525314	0.35192488742828	0.891906165926482	FALSE
G6_SLEEPAPNO	RHEUMA_ENDPOINTS	PGS003213	3507	15291	67318	354364	0.606609425715242	1.83420184625627	9.00120853321839e-200	0.090810522773915	1.09506149638526	3.41723465803252e-29	-0.0287970163273431	0.971613666161927	0.125015550999499	0.757243876408798	FALSE
G6_SLEEPAPNO	AB1_INFECT_PARASIT	PGS003213	4377	14421	90289	331393	0.500768871489767	1.64998941293647	1.17583017813106e-177	0.0876711135974177	1.09162904103475	7.2656313167075e-26	-0.0104456692045778	0.989608697335028	0.545954443013637	0.941565172759965	FALSE
G6_SLEEPAPNO	D3_BLOOD_IMMUN	PGS003213	1289	17509	27783	393899	0.418893577542279	1.52027855440057	2.73612483706236e-46	0.0883461724258063	1.09236620364229	1.66415671942577e-31	-0.0257340279006276	0.974594270023876	0.375779313699623	0.900246483132231	FALSE
G6_SLEEPAPNO	H8_EAR_MASTOID	PGS003213	2793	16005	63561	358121	0.412705743955266	1.51090036894914	1.55488196223255e-86	0.0880119666894691	1.09200118958915	1.05388841947261e-28	-0.0122209636525521	0.987853409046766	0.550773700655647	0.942668014475353	FALSE
G6_SLEEPAPNO	L12_SKIN_SUBCUTAN	PGS003213	3988	14810	84272	337410	0.585125129052106	1.7952156052134	1.71805959776308e-220	0.0870786214837474	1.09098245100554	3.44984108708513e-26	-0.00798600170581768	0.992045801688839	0.655463109763311	0.961161979820077	FALSE
G6_SLEEPAPNO	DM1_NEPHROPATHY	PGS003213	67	18731	829	420853	0.847038835552532	2.33272902032185	6.43211036450301e-12	0.0865363277758714	1.09039097847737	2.8177202205306e-32	0.0491773693067282	1.05040664411643	0.687733075479217	0.966306037108035	FALSE
G6_SLEEPAPNO	DM1_NEUROPATHY	PGS003213	46	18752	655	421027	0.595544273752551	1.81401799870542	5.50005587973725e-05	0.0868818363346139	1.09076778298365	1.4763916468004e-32	-0.0832863662219997	0.92008762747256	0.581463599361652	0.948540995533101	FALSE
G6_SLEEPAPNO	CD2_BENIGN	PGS003213	3682	15116	80583	341099	0.434100074175901	1.54357333221659	5.14111673809821e-105	0.083637209475293	1.08723438391831	9.60988451677031e-25	0.0127531515382349	1.01283481978186	0.488475890532207	0.929976493468428	FALSE
G6_SLEEPAPNO	CD2_INSITU_SKIN	PGS003213	22	18776	920	420762	-0.140472831742553	0.868947272395292	0.512316676971262	0.0867294152260153	1.09060153961876	1.74682944631631e-32	-0.0171748917572569	0.982971755943162	0.933941791959923	0.994520568185147	FALSE
G6_SLEEPAPNO	C3_CANCER	PGS003213	1886	16912	58644	363038	0.0402106420233692	1.04103003577185	0.117879630766856	0.0886874112042007	1.09273902495811	1.08433475902086e-30	-0.0195738722642646	0.980616452155238	0.420496659724123	0.914185454855005	FALSE
G6_SLEEPAPNO	D3_ANAEMIA	PGS003213	608	18190	15868	405814	0.21924273392763	1.24513347614811	1.55335536681335e-07	0.0867218217861678	1.09059325823302	1.55798009662461e-31	-0.00399462991901419	0.996013338001918	0.923554389588757	0.993605549577608	FALSE
G6_SLEEPAPNO	E4_THYROID_CTRL_EXCLUSION	PGS003213	4343	14455	90144	331538	0.521985538306798	1.68537069780721	2.88179381658443e-185	0.0931076913566852	1.09757992877536	4.95083578904857e-29	-0.0279399050544946	0.972446804183038	0.107344927639489	0.735623248656659	FALSE
G6_SLEEPAPNO	E4_METABOLIA	PGS003213	1652	17146	29514	392168	0.648701971347322	1.91305601516113	5.55685890840435e-128	0.0855615113150644	1.08932856531588	4.79640940228364e-29	0.00042299362265076	1.00042308309707	0.986863295459637	0.99908523043789	FALSE
G6_SLEEPAPNO	F5_PSYCH	PGS003213	4099	14699	78020	343662	0.64262817230092	1.90147171333428	2.76903084121211e-276	0.0899716813647735	1.09414329862153	1.23811922327767e-27	-0.0254694360300559	0.974852173862955	0.150071616825865	0.78326056625865	FALSE
G6_SLEEPAPNO	H7_SCLERACORNEA	PGS003213	677	18121	14735	406947	0.46873095692366	1.59796501949103	1.44744872979958e-32	0.0882507825470651	1.09226200793227	1.86692183270575e-32	-0.0529192498173628	0.948456597433598	0.174714961189885	0.804823196964371	FALSE
G6_SLEEPAPNO	H7_RETINALDISOTH	PGS003213	532	18266	12816	408866	0.280893906520959	1.32431309549823	3.11875913785093e-10	0.089991001324192	1.09416443762985	5.95410559145484e-34	-0.119120318875422	0.887700987151747	0.00692792091969914	0.352173909502431	FALSE
G6_SLEEPAPNO	I9_CVD	PGS003213	8527	10271	162600	259082	0.530938266010349	1.70052710711322	8.57079683712381e-213	0.0899806778485359	1.09415314210822	8.17880398040434e-20	-0.0125726188191413	0.987506086364129	0.391617041468534	0.905367685173983	FALSE
G6_SLEEPAPNO	J10_RESPIRATORY	PGS003213	8867	9931	175611	246071	0.647170456586624	1.91012838406323	0	0.0909755802025781	1.0952422593378	1.30133457586542e-19	-0.0146072244567752	0.985498943478131	0.318395348335357	0.879359169383402	FALSE
G6_SLEEPAPNO	K11_GIDISEASES	PGS003213	8587	10211	171433	250249	0.546215728900206	1.72670631362786	5.34827544116455e-274	0.0947132991900273	1.09934362723185	1.28181656543384e-21	-0.0223020914623047	0.97794476166036	0.128106583116259	0.759764918809443	FALSE
G6_SLEEPAPNO	K11_ORAL	PGS003213	3698	15100	90045	331637	0.668228688992297	1.95077882250041	8.16318946561714e-258	0.0869402999759321	1.09083155510423	1.37896856734104e-26	-0.00473439903502599	0.995276790566441	0.797013469913282	0.98017539423403	FALSE
G6_SLEEPAPNO	K11_ORAL_LICHEN_WIDE_HYPOT_THYRO	PGS003213	50	18748	853	420829	0.748551731791912	2.11393625190412	1.39877854962043e-07	0.0866884700885588	1.090556885703	2.05895963895865e-32	0.0194271495063595	1.01961708454701	0.89195891210581	0.990252047066362	FALSE
G6_SLEEPAPNO	M13_SYSTCONNECT	PGS003213	433	18365	8435	413247	0.607371043467305	1.83559933905336	4.09578987973135e-35	0.0874597142810056	1.09139829579225	2.54857958186303e-32	-0.0304383611346363	0.970020221170338	0.530735105547698	0.937857460417191	FALSE
G6_SLEEPAPNO	M13_OSTEOCHONDRO	PGS003213	663	18135	13391	408291	0.495764650352773	1.64175312632812	1.22101894436562e-35	0.0888767616618699	1.09294595518315	6.1641946894991e-33	-0.0654116812549294	0.93668176966501	0.101279771191442	0.728274482650355	FALSE
G6_SLEEPAPNO	N14_FEMALEGENNONINF	PGS003213	3979	14819	98215	323467	0.176418656649665	1.19293738528915	7.03479858845638e-22	0.0797927284501491	1.08306255635372	3.15852422688702e-22	0.0288967321909067	1.02931829354146	0.105669522247432	0.733850461896956	FALSE
G6_SLEEPAPNO	O15_PREG_BIRTH_PUERP	PGS003213	6231	12567	152772	268910	0.126386578924197	1.13472074262971	8.06349192383931e-16	0.0849942816620748	1.08871084106411	1.76645715969166e-21	0.00311640349438501	1.00312126452809	0.840912729464816	0.985223202147802	FALSE
G6_SLEEPAPNO	T1D	PGS003213	158	18640	3982	417700	-0.255484349624453	0.774541258327235	0.0015892962567883	0.0862091756378669	1.0900343130826	6.63053351087739e-32	0.0462902582818413	1.04737837708863	0.567825579488386	0.946398565672164	FALSE
G6_SLEEPAPNO	T1D_EARLY	PGS003213	100	18698	2793	418889	-0.407638888990912	0.665219053378584	5.7788678223499e-05	0.086527493304129	1.09038134549163	3.19726249179888e-32	0.011144930973611	1.01120726707878	0.912683619365528	0.992484912690213	FALSE
G6_SLEEPAPNO	DM_NEPHROPATHY	PGS003213	147	18651	1937	419745	0.738369956312042	2.09252183102105	6.60428314505894e-19	0.0867518814091976	1.09062604154796	2.67323008201997e-32	-0.0182361444377889	0.981929127876051	0.827351997111161	0.983545134142764	FALSE
G6_SLEEPAPNO	FG_CVD	PGS003213	7551	11247	141123	280559	0.49062705884498	1.63334009926165	6.616024772228e-177	0.0904209297758094	1.09463495118868	9.68864237425925e-22	-0.0159385114070094	0.984187834519974	0.284956090025336	0.866056060367956	FALSE
G6_SLEEPAPNO	ASTHMA_INFECTIONS	PGS003213	1206	17592	16549	405133	0.895236084176667	2.4479136349246	1.27766351176471e-192	0.0831196595149457	1.0866718313931	3.36627442144932e-28	0.0350505916472292	1.03567210383196	0.242605098495178	0.844892005206811	FALSE
G6_SLEEPAPNO	ASTHMA_HOSPITAL_INFECTIONS	PGS003213	1206	17592	16549	405133	0.895236084176667	2.4479136349246	1.27766351176471e-192	0.0831196595149457	1.0866718313931	3.36627442144932e-28	0.0350505916472292	1.03567210383196	0.242605098495178	0.844892005206811	FALSE
G6_SLEEPAPNO	COPD_ASTHMA_INFECTIONS	PGS003213	4729	14069	89049	332633	0.635793640395477	1.88852035289928	4.52916171032848e-294	0.0903688495817041	1.09457794387243	8.79192926210601e-27	-0.0221305400841108	0.978112543823239	0.190283090709278	0.814451831340336	FALSE
G6_SLEEPAPNO	COPD_HOSPITAL_ASTHMA_INF	PGS003213	379	18419	4811	416871	0.698611452538754	2.01095845668482	6.56292190451626e-40	0.085202058941859	1.08893707394335	7.39288518419122e-31	0.0643290376974823	1.0664432410667	0.224743902086932	0.833305498489473	FALSE
G6_SLEEPAPNO	DM2_NEPHROPATHY	PGS003213	78	18720	1045	420637	0.807548816577641	2.24240469942323	1.7531939942904e-12	0.0866230051620906	1.09048549481349	2.56326009286954e-32	-0.02321286246101	0.977054483414448	0.835682903674307	0.984684630415026	FALSE
G6_SLEEPAPNO	DM2_NEUROPATHY	PGS003213	56	18742	980	420702	0.344805928924884	1.41171591985447	0.0113046892481808	0.0864765144406278	1.0903257605067	2.9441052245111e-32	0.0678833558227727	1.07024046387937	0.627987439941695	0.956537810945941	FALSE
G6_SLEEPAPNO	CD2_INSITU	PGS003213	235	18563	7872	413810	0.119716419039036	1.12717716027005	0.0760858441981721	0.0851214553592076	1.08884930525119	5.13729300336582e-31	0.123122650612545	1.13102313312083	0.0598701222222662	0.657284953024364	FALSE
G6_SLEEPAPNO	E4_ENDONUTRMET	PGS003213	6401	12397	113360	308322	0.75716413119339	2.13222093971226	0	0.0823730163559843	1.08586077812552	5.52578335873695e-20	0.00643219609487416	1.00645292709296	0.675993298885562	0.964309775318339	FALSE
G6_SLEEPAPNO	H7_CHOROIDRETINA	PGS003213	798	18000	19145	402537	0.275390625772717	1.31704504613659	8.48236392756178e-14	0.0893688397034482	1.09348390223343	4.81914601386465e-33	-0.0649443332711506	0.937119628309713	0.0734968089116022	0.682553103858058	FALSE
G6_SLEEPAPNO	M13_MUSCULOSKELETAL	PGS003213	9319	9479	184074	237608	0.72317316583728	2.06096262189653	0	0.0851763729402638	1.08890910386315	1.16597471127493e-16	-0.00418515166417735	0.995823593878321	0.774582347665647	0.977331896571534	FALSE
G6_SLEEPAPNO	N14_GENITOURINARY	PGS003213	7476	11322	173548	248134	0.530645152818229	1.70002873322812	1.42141728325952e-219	0.0765616883399979	1.07956878508935	4.01718802203152e-16	0.0224691555329588	1.02272348831701	0.132220148037674	0.764217338526287	FALSE
G6_SLEEPAPNO	DIABETES_FG	PGS003213	3086	15712	47709	373973	0.574611961359936	1.77644106537867	4.32458473535035e-178	0.0837572120721797	1.08736486269654	1.03247639160261e-25	0.0103996813529933	1.01045394598761	0.597675075871917	0.951723522702796	FALSE
G6_SLEEPAPNO	COPD_MULTIMORB	PGS003213	681	18117	7747	413935	0.623785238218471	1.86597786152166	3.62285292159713e-55	0.0858196445128207	1.08960979347746	8.79212633774969e-31	0.00162721318300151	1.00162853781276	0.96675339849964	0.997275003392327	FALSE
G6_SLEEPAPNO	ILD_ENDPOINTS	PGS003213	114	18684	2250	419432	0.482873002701302	1.62072406436364	3.22767121549787e-07	0.0867748771238982	1.09065112156163	2.28691730667525e-32	-0.0259034506476612	0.974429165572026	0.782198738092828	0.978292805455646	FALSE
G6_SLEEPAPNO	H7_EYE_ADNEXA	PGS003213	4736	14062	112690	308992	0.444258786258196	1.55933396761462	3.56009048657823e-134	0.0848479794321149	1.08855157189128	9.4348465869085e-24	0.00291065702344609	1.0029148970984	0.862623875821754	0.987444450374401	FALSE
G6_SLEEPAPNO	DM2_RETINOPATHY	PGS003213	481	18317	8976	412706	0.510383127816036	1.66592933656157	7.67043736556372e-28	0.0880482400173181	1.09204080082472	1.16555667955853e-32	-0.0558506491073275	0.945680363550374	0.229636557423966	0.836828225748324	FALSE
G6_SLEEPAPNO	DM1_RETINOPATHY	PGS003213	375	18423	6974	414708	0.514620696785008	1.67300380571181	8.46014863946342e-23	0.0871807965150983	1.09109392786665	3.16239276450546e-32	-0.0189056794117592	0.981271912022029	0.718472331124063	0.970056781973602	FALSE
G6_SLEEPAPNO	DM_RETINOPATHY	PGS003213	336	18462	5435	416247	0.55928359052707	1.74941875108542	6.21913807215615e-24	0.0892023951113046	1.0933019128973	1.01370029746375e-33	-0.137733802874312	0.871330606579893	0.0119174263724089	0.427969765029209	FALSE
G6_SLEEPAPNO	CD2_BENIGN_TONGUE_EXALLC	PGS003213	20	18778	497	421185	0.282660866789607	1.32665517269054	0.207012656628284	0.0869106472974542	1.09079920950642	1.29475101341339e-32	-0.185112894325923	0.831010462190294	0.359770769846799	0.894243822503053	FALSE
G6_SLEEPAPNO	CD2_BENIGN_MOUTH_NOS_EXALLC	PGS003213	36	18762	677	421005	0.535475382451242	1.70826012614737	0.00133771563749802	0.0867517747956902	1.0906259252725	1.76042083510466e-32	-0.00813124447057272	0.991901724677163	0.961726323927887	0.996678149032432	FALSE
G6_SLEEPAPNO	CD2_BENIGN_PAROTID_EXALLC	PGS003213	58	18740	1515	420167	0.283529872149496	1.32780854421677	0.031311192978259	0.0870235033532717	1.09092231974964	1.22933738401029e-32	-0.111391728123375	0.894588244908001	0.39777378234197	0.907386115254295	FALSE
G6_SLEEPAPNO	CD2_BENIGN_SALIVARY_NOS_EXALLC	PGS003213	26	18772	637	421045	-0.132531534220298	0.875875313625617	0.524380401015582	0.0872277793644059	1.0911451917725	7.66958590839277e-33	-0.450541518230053	0.637282957826477	0.0368587467666669	0.585863111801909	FALSE
G6_SLEEPAPNO	CD2_BENIGN_CAECUM_EXALLC	PGS003213	53	18745	1333	420349	0.3019519841225	1.35249628385447	0.0285614365101461	0.0867525506838003	1.09062677147652	1.87446693956267e-32	-0.0134073619634326	0.986682116378084	0.923083458676893	0.993523884257885	FALSE
G6_SLEEPAPNO	CD2_BENIGN_ASCENDING_COLON_EXALLC	PGS003213	64	18734	1726	419956	0.245141989991564	1.27780273552414	0.0518593943351912	0.0866365551753669	1.09050027100654	2.3637907310426e-32	0.0156969845509265	1.01582082936109	0.900661610596208	0.991039376709957	FALSE
G6_SLEEPAPNO	CD2_BENIGN_TRANSVERSE_COLON_EXALLC	PGS003213	74	18724	1248	420434	0.663867570368267	1.94228976898562	1.33489721236091e-08	0.0868799355459841	1.09076570966662	1.63605515381803e-32	-0.0586421762028861	0.943044152431087	0.626221306679054	0.956265136137334	FALSE
G6_SLEEPAPNO	CD2_BENIGN_DESCENDING_COLON_EXALLC	PGS003213	47	18751	900	420782	0.54941374710619	1.73223719106476	0.000175195258532857	0.0870432258583324	1.09094383568278	1.13355704865469e-32	-0.171803013349841	0.84214504816237	0.251664367287122	0.849882420183715	FALSE
G6_SLEEPAPNO	CD2_BENIGN_SIGMOID_COLON_EXALLC	PGS003213	136	18662	2833	418849	0.456146985041107	1.57798226750993	1.41020043098026e-07	0.0866742934455167	1.0905414253769	2.93854796229514e-32	0.00304999333757147	1.0030546492996	0.971490758779814	0.997529015901026	FALSE
G6_SLEEPAPNO	CD2_BENIGN_COLON_NOS_EXALLC	PGS003213	211	18587	4009	417673	0.470542051508192	1.60086170758039	7.78561475132515e-11	0.0845864130588102	1.08826688063892	1.07558162267633e-30	0.178464925201598	1.19538095479216	0.0114546411602117	0.423129318450326	FALSE
G6_SLEEPAPNO	CD2_BENIGN_RECTOSIGMOID_JUNC_EXALLC	PGS003213	27	18771	578	421104	0.40153963178138	1.49412332742567	0.0387540788996455	0.0867074286806081	1.09057756132209	1.83570060995967e-32	-0.0366281897717691	0.9640345066118	0.848096758623512	0.98592842894276	FALSE
G6_SLEEPAPNO	CD2_BENIGN_RECTUM_EXALLC	PGS003213	130	18668	2871	418811	0.412666557549941	1.51084116335492	4.97048964223411e-06	0.0857832724117499	1.08957016280065	1.20032175836625e-31	0.127030703523168	1.13545187961939	0.153419706978161	0.786377678163496	FALSE
G6_SLEEPAPNO	CD2_BENIGN_STOMACH_EXALLC	PGS003213	96	18702	1601	420081	0.686099422467509	1.98595403822509	3.17553435893826e-11	0.0864914283783619	1.09034202167846	3.40734028009445e-32	0.0250053863154677	1.02532064321	0.80311569760852	0.980713204602935	FALSE
G6_SLEEPAPNO	CD2_BENIGN_EAR_NASAL_SINUS_EXALLC	PGS003213	50	18748	782	420900	0.681865337066524	1.97756311570176	1.5084257749199e-06	0.0867953083744077	1.09067340515555	1.73139950916993e-32	-0.0285727925188676	0.971831549504924	0.840842043703254	0.985207781561576	FALSE
G6_SLEEPAPNO	CD2_BENIGN_LARYNX_EXALLC	PGS003213	33	18765	652	421030	0.283098423473543	1.3272357865451	0.11163492686383	0.0871107103579664	1.09101745996588	9.67301678862691e-33	-0.217531381564289	0.804502357981218	0.205622864447362	0.824867035616674	FALSE
G6_SLEEPAPNO	CD2_BENIGN_BONE_LONG_LOWER_EXALLC	PGS003213	44	18754	778	420904	0.542203598686152	1.71979242204732	0.000887487117187792	0.0859820515710571	1.08978676816922	6.3725321526143e-32	0.282452423910111	1.32637866968479	0.0628216158144554	0.662709388200636	FALSE
G6_SLEEPAPNO	CD2_BENIGN_LIPO_SKIN_HEADFACENECK_EXALLC	PGS003213	70	18728	1279	420403	0.551951231940792	1.7366382981768	4.51355068868839e-06	0.0867421392387002	1.09061541653487	2.07425079479053e-32	-0.0322459288829583	0.968268427623059	0.777122538045074	0.977687288926379	FALSE
G6_SLEEPAPNO	CD2_BENIGN_LIPO_SKIN_TRUNK_EXALLC	PGS003213	151	18647	2723	418959	0.65944953991919	1.93372760153064	8.33783280340281e-16	0.0875695243010281	1.09151814884137	7.19343527293299e-33	-0.127664103606484	0.880148968362418	0.116569041891985	0.747893906384371	FALSE
G6_SLEEPAPNO	CD2_BENIGN_LIPO_SKIN_LIMBS_EXALLC	PGS003213	86	18712	1588	420094	0.614796042403218	1.84927938651245	3.15143842547329e-08	0.0860866997405196	1.08990081832708	6.24326228691192e-32	0.113391248577965	1.12007007305545	0.297691806517878	0.872223433904642	FALSE
G6_SLEEPAPNO	CD2_BENIGN_LIPO_NOS_EXALLC	PGS003213	108	18690	2223	419459	0.0888357553130127	1.09290113837892	0.359325895805436	0.087556051168226	1.09150344277147	6.21191305377251e-33	-0.14943357653682	0.861195639716778	0.121875910145484	0.7543632676682	FALSE
G6_SLEEPAPNO	CD2_BENIGN_HEMANGIOMA_EXALLC	PGS003213	73	18725	1804	419878	0.300871437642958	1.35103563804631	0.0105352150132633	0.086675184059914	1.09054239662923	2.29547192171127e-32	0.010292455455178	1.01034560496464	0.930393915610556	0.994212518801557	FALSE
G6_SLEEPAPNO	CD2_BENIGN_CONNSOFT_UPPERLIMB_EXALLC	PGS003213	55	18743	974	420708	0.534564672203836	1.70670510433988	8.58202870267187e-05	0.0866056743098656	1.0904665959343	2.40506511982098e-32	0.0185279537367585	1.01870066126169	0.890979098471977	0.99013148783267	FALSE
G6_SLEEPAPNO	CD2_BENIGN_CONNSOFT_LOWERLIMB_EXALLC	PGS003213	29	18769	534	421148	0.376538022944712	1.45723094658255	0.0490129242369969	0.0864807094171663	1.09033033440728	2.66498660254337e-32	0.138049494416981	1.14803237006087	0.472066903630143	0.926447144078662	FALSE
G6_SLEEPAPNO	CD2_BENIGN_MELANOCYTIC_FACE_EXALLC	PGS003213	55	18743	1328	420354	0.410340105070542	1.50733034863974	0.00241760462433711	0.0867796099994857	1.09065628348991	1.82048057864259e-32	-0.0252675240922984	0.975049028027341	0.848705896577121	0.985947977295382	FALSE
G6_SLEEPAPNO	CD2_BENIGN_MELANOCYTIC_TRUNK_EXALLC	PGS003213	100	18698	2384	419298	0.439885190664774	1.55252896346065	1.17834400660936e-05	0.0871019892656237	1.09100794514336	1.28091520875041e-32	-0.0798020600035298	0.923299086118135	0.416806711890487	0.913422106527782	FALSE
G6_SLEEPAPNO	CD2_BENIGN_MELANOCYTIC_LOWERLIMB_EXALLC	PGS003213	33	18765	834	420848	0.385978188310387	1.47105258432244	0.0280349992901602	0.0871362664582026	1.09104534247373	9.3164823920269e-33	-0.262381454865229	0.769217545961551	0.128000077559413	0.759731931429436	FALSE
G6_SLEEPAPNO	CD2_BENIGN_MELANOCYTIC_NOS_EXALLC	PGS003213	53	18745	1403	420279	0.370278167268317	1.44813738306223	0.00850256657925444	0.0863942638238736	1.09023608422845	3.39259129622172e-32	0.0874124668802247	1.09134673127771	0.515765508793962	0.934833729178124	FALSE
G6_SLEEPAPNO	CD2_BENIGN_SKIN_EYELID_EXALLC	PGS003213	126	18672	3016	418666	0.336155683862018	1.39955689627368	0.000195082651264386	0.0864927384296352	1.09034345008335	3.75084960220077e-32	0.0269224305215152	1.02728811346959	0.765822184420085	0.976381642163435	FALSE
G6_SLEEPAPNO	CD2_BENIGN_SKIN_EAR_EXALLC	PGS003213	30	18768	685	420997	0.315311544428206	1.37068627411607	0.0870211578498551	0.087007832617806	1.0909052243285	1.14924802538998e-32	-0.164993405970968	0.847899295142051	0.336187014266116	0.885719691654584	FALSE
G6_SLEEPAPNO	CD2_BENIGN_SKIN_FACE_EXALLC	PGS003213	91	18707	2278	419404	0.247902674411265	1.28133521942065	0.0189960280064255	0.0874907822355972	1.09143220383167	6.45522687210205e-33	-0.167591759105062	0.845699013143857	0.114468794170021	0.745256559499036	FALSE
G6_SLEEPAPNO	CD2_BENIGN_SKIN_TRUNK_EXALLC	PGS003213	54	18744	850	420832	0.652810547657709	1.92093212049605	1.70483090069123e-06	0.086751913097611	1.09062607610817	1.87381165319483e-32	0.00379791078220803	1.0038051319843	0.97860011012242	0.998254643748571	FALSE
G6_SLEEPAPNO	CD2_BENIGN_SKIN_LOWERLIMB_EXALLC	PGS003213	28	18770	562	421120	0.315967892160291	1.37158621624866	0.122204247050727	0.0862367534304735	1.09006437423733	3.96824423802299e-32	0.27984574035405	1.32292572254285	0.127946877787728	0.759731931429436	FALSE
G6_SLEEPAPNO	CD2_BENIGN_SKIN_NOS_EXALLC	PGS003213	50	18748	813	420869	0.509651726167478	1.6647113185829	0.000442707976479718	0.0863049226497676	1.09013868560755	3.84213086981856e-32	0.156472817778637	1.16937897556886	0.282280481382323	0.865276745268824	FALSE
G6_SLEEPAPNO	CD2_BENIGN_BREAST_EXALLC	PGS003213	132	18666	3448	418234	-0.00852544695039826	0.991510791616005	0.922901391099403	0.0859065181102158	1.08970445591175	1.02719544691219e-31	0.0495219265304331	1.05076863167262	0.568654963737947	0.946614318515616	FALSE
G6_SLEEPAPNO	CD2_BENIGN_LEIOMYOMA_UTERI_EXALLC	PGS003213	1309	17489	29619	392063	0.0881085104366919	1.09210662056523	0.00257010426811507	0.0845281182791238	1.08820344220995	6.36006476444697e-29	0.0239568423104976	1.02424611284102	0.403291591113989	0.909250451127146	FALSE
G6_SLEEPAPNO	CD2_BENIGN_UTERUS_NOS_EXALLC	PGS003213	39	18759	1203	420479	-0.632248774135061	0.531395467985778	0.000116279602002711	0.0866468301800849	1.09051147595953	2.14701478321512e-32	-0.239305405222256	0.78717443847381	0.152369325117558	0.785489828770323	FALSE
G6_SLEEPAPNO	CD2_BENIGN_OVARY_EXALLC	PGS003213	214	18584	5017	416665	0.0427202996810967	1.04364594591952	0.535002346122496	0.0872877930447396	1.09121067737623	1.41611433873827e-32	-0.0966019964714365	0.907917288517145	0.172312585045544	0.803539807475698	FALSE
G6_SLEEPAPNO	CD2_BENIGN_VAGINA_EXALLC	PGS003213	34	18764	479	421203	0.616579211799807	1.852579906739	0.000396129596596247	0.0861060255435979	1.0899218817392	5.13480170552385e-32	0.0740503189730621	1.07686099067212	0.666109491021818	0.962767806505299	FALSE
G6_SLEEPAPNO	CD2_BENIGN_KIDNEY_EXALLC	PGS003213	25	18773	533	421149	0.373794934295052	1.45323911039637	0.0619608389798833	0.0867936444588717	1.09067159036864	1.57607861272493e-32	-0.0718610099897506	0.93066023929847	0.729607272125154	0.971861644061172	FALSE
G6_SLEEPAPNO	CD2_BENIGN_CONJUNCTIVA_EXALLC	PGS003213	26	18772	635	421047	0.19626256040802	1.21684635907106	0.348353298563461	0.0862569122993769	1.09008634892364	3.8003677076609e-32	0.334856659457225	1.3977400180496	0.0916731285743053	0.713084945300697	FALSE
G6_SLEEPAPNO	CD2_BENIGN_CHOROID_EXALLC	PGS003213	34	18764	819	420863	0.342300896130765	1.4081839508753	0.0601872152778443	0.0862561655347938	1.09008553488607	3.92466551251233e-32	0.229122616653984	1.25749621953593	0.184965866825591	0.811820010858268	FALSE
G6_SLEEPAPNO	CD2_BENIGN_MENINGES_CEREBRAL_EXALLC	PGS003213	87	18711	1601	420081	0.627806661701715	1.87349685711292	6.05281612521566e-09	0.0867432850099333	1.09061666613136	2.15347369733513e-32	-0.0093583212310939	0.990685331578571	0.9320818354937	0.994212518801557	FALSE
G6_SLEEPAPNO	CD2_BENIGN_CRANIAL_NERVE_EXALLC	PGS003213	21	18777	558	421124	0.0965332628110354	1.10134621440554	0.670256161874864	0.0864321612751092	1.0902774021802	2.80962625600887e-32	0.239267616569231	1.27031844936391	0.266617686805989	0.858529894483243	FALSE
G6_SLEEPAPNO	CD2_BENIGN_THYROID_EXALLC	PGS003213	33	18765	715	420967	0.415478839812536	1.51509605533454	0.0171903056432992	0.086865750346756	1.09075023704746	1.44875839576283e-32	-0.107462058557415	0.898110597416039	0.534890045251565	0.939113088206536	FALSE
G6_SLEEPAPNO	CD2_BENIGN_ADRENAL_EXALLC	PGS003213	60	18738	1006	420676	0.738828853294854	2.09348230333785	1.1722476369051e-08	0.0869802070275122	1.09087508784399	1.32747706039745e-32	-0.126771952269435	0.880934544815781	0.333911316048757	0.885041821503839	FALSE
G6_SLEEPAPNO	CD2_BENIGN_PITUITARY_CRANIPHAR_EXALLC	PGS003213	78	18720	976	420706	0.940489995530762	2.56123610515345	1.9694112331154e-16	0.0873979385047663	1.09133087589782	7.13907061201144e-33	-0.138787088626586	0.870413329628637	0.232182272621834	0.838627381374404	FALSE
G6_SLEEPAPNO	CD2_HODGKIN_LYMPHOMA_EXALLC	PGS003213	22	18776	641	421041	0.218617789660166	1.24435558021608	0.309835823135443	0.0866303472521004	1.09049350128554	2.038540607746e-32	0.0610213636198368	1.06292162179808	0.77709849676412	0.977687288926379	FALSE
G6_SLEEPAPNO	CD2_FOLLICULAR_LYMPHOMA_EXALLC	PGS003213	30	18768	725	420957	0.308107719886867	1.36084757138852	0.0932647507969414	0.0869493017698761	1.09084137458932	1.24494166417609e-32	-0.161747775770288	0.850655733471523	0.383959207176257	0.903361804152723	FALSE
G6_SLEEPAPNO	CD2_NONFOLLICULAR_LYMPHOMA_EXALLC	PGS003213	56	18742	1660	420022	0.0876252900651655	1.09157901988226	0.522851088663961	0.0875138027081488	1.09145732940596	5.48284599174655e-33	-0.263255276815272	0.768545680373731	0.0454842112015353	0.621966590691483	FALSE
G6_SLEEPAPNO	CD2_NONHODGKIN_NAS_EXALLC	PGS003213	21	18777	692	420990	-0.0296553063157998	0.970780097652537	0.892099567248367	0.086795724780563	1.09067385931876	1.5626672925495e-32	-0.0791373536667625	0.923913012889313	0.704857599440843	0.969422627271753	FALSE
G6_SLEEPAPNO	CD2_MULTIPLE_MYELOMA_PLASMA_CELL_EXALLC	PGS003213	13	18785	653	421029	-0.340498142139666	0.71141584826775	0.223812275128929	0.0866905342794712	1.09055913682294	1.79377411366009e-32	0.0275485130903758	1.02793148203053	0.919045443940477	0.992967100220645	FALSE
G6_SLEEPAPNO	CD2_LYMPHOID_LEUKAEMIA_EXALLC	PGS003213	38	18760	1022	420660	0.180183937717232	1.19743759680463	0.267516852573047	0.0868081043457622	1.09068736147049	1.61885823821986e-32	-0.0549395362403757	0.946542377734104	0.737670559639274	0.973219302355622	FALSE
G6_SLEEPAPNO	CD2_INSITU_SKIN_FACE_EXALLC	PGS003213	19	18779	981	420701	-0.44413128179797	0.641381213621096	0.0533662367358498	0.0867488432754107	1.09062272808517	1.67316199875673e-32	-0.0417780863567044	0.959082590470774	0.851987946473396	0.986359080600144	FALSE
G6_SLEEPAPNO	CD2_INSITU_BREAST_INTRADUCTAL_EXALLC	PGS003213	62	18736	1775	419907	0.113785592358733	1.12051185282361	0.390410531686854	0.0855907358168183	1.08936040086564	1.32492823706339e-31	0.187224720119587	1.20589824420144	0.130393102631024	0.761814625631765	FALSE
G6_SLEEPAPNO	C3_STOMACH_EXALLC	PGS003213	13	18785	762	420920	-0.640572848651931	0.526990451789219	0.0309739080477587	0.0870068221897614	1.09090412204782	1.06248718690886e-32	-0.469627332735966	0.625235229573864	0.111807626174024	0.742271173036055	FALSE
G6_SLEEPAPNO	C3_COLON_EXALLC	PGS003213	68	18730	2875	418807	-0.258485212731049	0.772220449996241	0.0373602311118772	0.0860151463254411	1.08982283499145	6.56620850730814e-32	0.17967352821151	1.19682656922312	0.142004072988117	0.774210065398553	FALSE
G6_SLEEPAPNO	C3_RECTUM_EXALLC	PGS003213	41	18757	1938	419744	-0.391620808157656	0.675960384033168	0.0162393874930151	0.0876407055451238	1.09159584722646	4.25893411275048e-33	-0.379655069824947	0.684097334334455	0.0112217509221528	0.422172785319262	FALSE
G6_SLEEPAPNO	C3_BRONCHUS_LUNG_EXALLC	PGS003213	58	18740	2172	419510	0.0605054792886584	1.062373418605	0.64645194739235	0.0868413774537124	1.09072365263257	1.63474997288225e-32	-0.0502536898938164	0.950988137816308	0.71093957038844	0.969553111120319	FALSE
G6_SLEEPAPNO	C3_LUNG_NONSMALL_EXALLC	PGS003213	55	18743	1950	419732	0.114464101063508	1.1212723878552	0.397594383859458	0.0868959608940895	1.09078318970688	1.4722267222051e-32	-0.0752150917606191	0.927543957807915	0.59510582712136	0.951104368013747	FALSE
G6_SLEEPAPNO	C3_BREAST_EXALLC	PGS003213	468	18330	15633	406049	-0.0960637079998521	0.908406141486861	0.0436886210917967	0.0846319896078465	1.08831648121807	2.5967262979677e-30	0.0650848412054372	1.06724956728304	0.165883097714466	0.796781999385401	FALSE
G6_SLEEPAPNO	C3_CORPUS_UTERI_EXALLC	PGS003213	52	18746	1839	419843	-0.176006595364546	0.838612452363999	0.206074330143304	0.0864238212938398	1.09026830932501	3.30467987511243e-32	-0.0639726685592632	0.938030636909137	0.640330430737961	0.958847932274326	FALSE
G6_SLEEPAPNO	C3_OVARY_EXALLC	PGS003213	14	18784	889	420793	-0.598091267799911	0.549860170903359	0.0262747476679715	0.0861357695198191	1.08995430083187	4.52759790987354e-32	0.114263476362443	1.12104745548183	0.674175525570709	0.963972606276663	FALSE
G6_SLEEPAPNO	C3_PROSTATE_EXALLC	PGS003213	333	18465	8929	412753	0.195529817609201	1.21595505025412	0.000498326332155603	0.0876459247430837	1.09160154449615	1.28401712451882e-32	-0.0758657167426288	0.926940670815129	0.174492264563882	0.804823196964371	FALSE
G6_SLEEPAPNO	C3_BLADDER_EXALLC	PGS003213	38	18760	1187	420495	-0.238082952270691	0.788137310602547	0.153816947532014	0.086393755877655	1.09023553044729	3.19916033661406e-32	0.152013691373849	1.16417617549424	0.344357922911875	0.88896273855095	FALSE
G6_SLEEPAPNO	C3_BRAIN_EXALLC	PGS003213	18	18780	588	421094	0.301043257137897	1.35126779225103	0.212928121436044	0.0865513226755368	1.09040732890327	2.28070369320515e-32	0.168243586961066	1.18322479367932	0.485900935838126	0.92978346151672	FALSE
G6_SLEEPAPNO	C3_THYROID_GLAND_EXALLC	PGS003213	71	18727	1661	420021	0.368138103526669	1.44504159053401	0.00212273530279994	0.0873183011430466	1.09124396864668	8.02613556994157e-33	-0.147427778600289	0.862924757704799	0.208654078212304	0.825660044864225	FALSE
G6_SLEEPAPNO	C3_LYMPHNODES_SECONDARY_NAS_EXALLC	PGS003213	62	18736	1728	419954	0.161106475814397	1.17481005101158	0.205774139657227	0.0869067706024676	1.09079498081879	1.51352998963635e-32	-0.0623308596672647	0.93957196888983	0.622254008013077	0.955370491252461	FALSE
G6_SLEEPAPNO	C3_MENINGIOMA_EXALLC	PGS003213	54	18744	968	420714	0.541531642200336	1.7186371845532	0.000102440566957905	0.0863364798800443	1.0901730879079	3.71189381053411e-32	0.11750659854283	1.12468905122812	0.390241845495384	0.905060451289149	FALSE
G6_SLEEPAPNO	O15_POSTPART_HEAMORRH_ALLW	PGS003213	306	18492	7847	413835	0.290826080814764	1.33753194125466	5.60077810807904e-07	0.0857601110236629	1.08954492713551	2.44169279181975e-31	0.0327847103390561	1.03332805044677	0.571080019751601	0.946867582547203	FALSE
G6_SLEEPAPNO	O15_POSTPART_HEAMORRH_LB	PGS003213	306	18492	7847	413835	0.290826080814764	1.33753194125466	5.60077810807904e-07	0.0857601110236629	1.08954492713551	2.44169279181975e-31	0.0327847103390561	1.03332805044677	0.571080019751601	0.946867582547203	FALSE
G6_SLEEPAPNO	CD2_BENIGN_MOUTH_PHARYNX_EXALLC	PGS003213	109	18689	2310	419372	0.378456793212048	1.46002972224057	0.00016949723958079	0.0852607708536336	1.08900100939763	2.63598987797376e-31	0.231637321431102	1.260662430661	0.0132351660226956	0.441265386553689	FALSE
G6_SLEEPAPNO	CD2_BENIGN_SALIVARY_EXALLC	PGS003213	81	18717	2068	419614	0.154092220670862	1.16659846631103	0.168549527492843	0.0874112427801102	1.09134539536087	7.00350132610875e-33	-0.176863098121864	0.837894486000204	0.123752807555496	0.755694428110902	FALSE
G6_SLEEPAPNO	CD2_BENIGN_COLON_EXALLC	PGS003213	462	18336	9476	412206	0.474747861196864	1.60760880582024	6.99846305193245e-23	0.0853375067149032	1.08908457803432	8.23904093812045e-31	0.0505121118436666	1.05180960263133	0.2861883203866	0.866422986821249	FALSE
G6_SLEEPAPNO	CD2_BENIGN_RECTUM_ANAL_EXALLC	PGS003213	161	18637	3477	418205	0.355893100436075	1.42745494579619	1.08468209678668e-05	0.0856564970534162	1.08943204090824	1.65300304150371e-31	0.122704256776733	1.13055001899469	0.123547531574256	0.755610151345112	FALSE
G6_SLEEPAPNO	CD2_BENIGN_SMALL_INTESTINE_EXALLC	PGS003213	32	18766	581	421101	0.514570683899046	1.67292013605555	0.0043221012452183	0.0865918017120354	1.09045146843469	2.25053291699928e-32	0.0260528529835975	1.02639519508829	0.885654660239544	0.989376234795609	FALSE
G6_SLEEPAPNO	CD2_BENIGN_EAR_RESP_EXALLC	PGS003213	94	18704	1680	420002	0.452834328156607	1.57276360228382	1.22550273026689e-05	0.0869202704812323	1.09080970651819	1.6768853102248e-32	-0.0408158496258567	0.960005899116747	0.690042875388532	0.966523026218378	FALSE
G6_SLEEPAPNO	CD2_BENIGN_BONE_CARTILAGE_EXALLC	PGS003213	113	18685	2100	419582	0.462905417915649	1.58868307435331	1.91519285017313e-06	0.0855991569555784	1.08936957455936	1.52759005901498e-31	0.184395286900059	1.20249105812574	0.0489060009507619	0.632249517985755	FALSE
G6_SLEEPAPNO	CD2_BENIGN_LIPOMATOUS_EXALLC	PGS003213	382	18416	7238	414444	0.445818324795252	1.56176770629062	9.92892960280955e-18	0.087757054744174	1.0917228609178	1.30988290321927e-32	-0.061632754867299	0.940228117594858	0.230080987008573	0.837024315960152	FALSE
G6_SLEEPAPNO	CD2_BENIGN_HEAMANGIOMA_LYMPHANGIOMA_EXALLC	PGS003213	79	18719	1975	419707	0.287084474137647	1.33253677361623	0.0109846254114093	0.0868580343404668	1.09074182084424	1.73763133298965e-32	-0.037120226788925	0.963560282626177	0.744627921902763	0.973682606939914	FALSE
G6_SLEEPAPNO	CD2_BENIGN_CONNECTIVE_SOFT_EXALLC	PGS003213	132	18666	2409	419273	0.462830463164101	1.58856399947086	1.53999945784807e-07	0.0865072088484451	1.09035922792387	3.75020982525118e-32	0.00758893722158125	1.00761780618771	0.931566568057836	0.994212518801557	FALSE
G6_SLEEPAPNO	CD2_BENIGN_MELANOCYTIC_EXALLC	PGS003213	262	18536	6523	415159	0.406130837897847	1.50099892715541	8.09134068455578e-11	0.0872227815030372	1.09113973839373	1.96595583300788e-32	-0.043098404802692	0.957817131623513	0.483220330638911	0.928683085868723	FALSE
G6_SLEEPAPNO	CD2_BENIGN_SKIN_EXALLC	PGS003213	426	18372	8872	412810	0.424257838577704	1.52845563780973	1.00490599803177e-17	0.0866317975516401	1.09049508282891	9.30011020876071e-32	0.001317008968378	1.00131787660554	0.978624917462744	0.998254643748571	FALSE
G6_SLEEPAPNO	CD2_BENIGN_UTERUS_OTH_EXALLC	PGS003213	47	18751	1473	420209	-0.567025037764564	0.567210360569627	0.000120080555729337	0.0866216079923034	1.09048397122117	2.3089581420994e-32	-0.172661613434147	0.84142229267638	0.249331176907494	0.84903101457353	FALSE
G6_SLEEPAPNO	CD2_BENIGN_FEMALE_GEN_OTH_EXALLC	PGS003213	58	18740	1078	420604	0.284720032267461	1.32938978977144	0.0312585131862909	0.0862844874489121	1.09011640863217	4.21907636354232e-32	-0.0203025898130589	0.9799021200427	0.875817279867906	0.988647925219458	FALSE
G6_SLEEPAPNO	CD2_BENIGN_URINARY_EXALLC	PGS003213	37	18761	785	420897	0.315600130506846	1.37108189217514	0.0554397576693761	0.0868838830587271	1.09077001548666	1.42614651315368e-32	-0.092103629572234	0.91201063337603	0.579829963660718	0.948251683483398	FALSE
G6_SLEEPAPNO	CD2_BENIGN_EYE_EXALLC	PGS003213	79	18719	1752	419930	0.372121864060038	1.45080977208989	0.00158683272508218	0.0857598017934547	1.08954459021536	1.0362797496346e-31	0.221378045555617	1.2477950647874	0.0506527298146175	0.63717929302004	FALSE
G6_SLEEPAPNO	CD2_BENIGN_MENINGES_EXALLC	PGS003213	101	18697	1789	419893	0.653315901896617	1.92190311701374	7.18617798709454e-11	0.0867872149020469	1.09066457785621	2.12039328406536e-32	-0.0203128100032649	0.979892105307826	0.84055920107504	0.985190692502443	FALSE
G6_SLEEPAPNO	CD2_BENIGN_BRAIN_CNS_EXALLC	PGS003213	75	18723	1362	420320	0.543699682749611	1.72236730172036	2.8715176010012e-06	0.0867486361647265	1.09062250220558	2.04973250125492e-32	-0.0287310162744102	0.971677794831548	0.805728156977234	0.980966501837435	FALSE
G6_SLEEPAPNO	CD2_BENIGN_ENDOCRINE_OTH_EXALLC	PGS003213	149	18649	2220	419462	0.816598660290131	2.26279021522879	4.97786413165214e-23	0.0877946175463367	1.09176386985784	4.86759033936869e-33	-0.144754149213984	0.865234985665668	0.0847370260738908	0.703500208657534	FALSE
G6_SLEEPAPNO	CD2_BENIGN_OTHER_NOS_EXALLC	PGS003213	42	18756	701	420981	0.507864361880779	1.66173853054341	0.001099062408715	0.0872589046016927	1.09117915445405	7.89020652916748e-33	-0.276266329133533	0.758610863680248	0.0665430179585893	0.670919334495553	FALSE
G6_SLEEPAPNO	CD2_PRIMARY_LYMPHOID_HEMATOPOIETIC_EXALLC	PGS003213	164	18634	4882	416800	0.124339686910589	1.1324004672906	0.114360152089535	0.0876753040660297	1.09163361548156	6.33436786347489e-33	-0.111361836083575	0.894614986375098	0.157651976475197	0.790332172522947	FALSE
G6_SLEEPAPNO	CD2_INSITU_CERVIX_UTERI_EXALLC	PGS003213	61	18737	2444	419238	-0.0414472687213299	0.959399924392417	0.748583171588145	0.0860737427202905	1.08988669655162	5.94905099163576e-32	0.0581065372665096	1.05982790086341	0.654674663739284	0.961127455882409	FALSE
G6_SLEEPAPNO	C3_COLORECTAL_EXALLC	PGS003213	115	18683	5024	416658	-0.276068526733436	0.758760933571426	0.00328104657471953	0.0870499177248211	1.0909511361577	1.48039235822994e-32	-0.0592131048400566	0.942505895186206	0.522750529965618	0.936322179581737	FALSE
G6_SLEEPAPNO	C3_RESPIRATORY_INTRATHORACIC_EXALLC	PGS003213	75	18723	2768	418914	0.0301796465011045	1.03063966813394	0.796560555579413	0.0865347970126045	1.09038930934819	2.86252549307579e-32	0.0432528453978179	1.04420188311564	0.718073289978619	0.97002246622401	FALSE
G6_SLEEPAPNO	C3_MELANOMA_EXALLC	PGS003213	110	18688	3036	418646	0.153216482135361	1.16557727829073	0.110803177544184	0.0868079151620135	1.09068715513019	2.14621857478954e-32	-0.0203984358006429	0.979808204857037	0.829669511762721	0.983736021844998	FALSE
G6_SLEEPAPNO	C3_MESTOTHEL_SOFTTISSUE_EXALLC	PGS003213	34	18764	712	420970	0.486120080526022	1.62599523485204	0.0051859298853007	0.0870757573961006	1.09097932634065	1.02992918923758e-32	-0.195673437659586	0.822280716753073	0.256705690294323	0.852122496996648	FALSE
G6_SLEEPAPNO	C3_FEMALE_GENITAL_EXALLC	PGS003213	85	18713	3541	418141	-0.278140847566586	0.75719016561113	0.0107112341615986	0.0861612295475147	1.08998205145182	5.72907355329595e-32	0.00727446450664263	1.00730098769857	0.946128509070967	0.995564696240046	FALSE
G6_SLEEPAPNO	C3_MALE_GENITAL_EXALLC	PGS003213	359	18439	9359	412323	0.227660629472929	1.25565911941838	2.58863576566258e-05	0.0877007938592916	1.09166144135138	1.30316824389034e-32	-0.072664527573484	0.929912737787234	0.176471069711035	0.806281100250524	FALSE
G6_SLEEPAPNO	C3_KIDNEY_NOTRENALPELVIS_EXALLC	PGS003213	78	18720	1497	420185	0.480421698236125	1.61675604163072	2.96824398033549e-05	0.0862773287566921	1.09010860485224	4.47082347471691e-32	0.110971822321857	1.11736342170401	0.329455805403314	0.88334737235407	FALSE
G6_SLEEPAPNO	C3_EYE_BRAIN_NEURO_EXALLC	PGS003213	28	18770	781	420901	0.284373907396606	1.32892973452501	0.159275796532234	0.0862804780545146	1.09011203793431	3.69069566077017e-32	0.269298995290449	1.30904648127199	0.151774308881537	0.784898936209251	FALSE
G6_SLEEPAPNO	C3_ENDOCRINE_EXALLC	PGS003213	74	18724	1758	419924	0.357776261144136	1.43014560553984	0.00229826274670803	0.0873495668305886	1.09127808767301	7.70714612442638e-33	-0.150896998018003	0.859936269237777	0.190075472980776	0.814266362085296	FALSE
G6_SLEEPAPNO	C3_UNCERTAIN_SECONDARY_EXALLC	PGS003213	66	18732	2031	419651	0.0757497216998105	1.07869256702813	0.539534163916795	0.0869384331449825	1.09082951870803	1.47109816507888e-32	-0.0664693314584016	0.935691611713416	0.58182580513102	0.948570812936578	FALSE
G6_SLEEPAPNO	C3_NSCLC_ADENO_EXALLC	PGS003213	29	18769	902	420780	0.24781879449383	1.28122774563575	0.183515784680874	0.0869680536199113	1.09086183007497	1.19365330297426e-32	-0.210255091649965	0.810377499068272	0.281019766355798	0.864863802659028	FALSE
G6_SLEEPAPNO	CD2_LEIOMYOMA_ENDOMETRIOSIS_EXALLC	PGS003213	234	18564	4647	417035	0.183047499808958	1.20087144789049	0.00570444680613683	0.0859851959355177	1.08979019486139	1.3299297189046e-31	0.0204933888772933	1.02070482021607	0.753348636631169	0.974825215291818	FALSE
G6_SLEEPAPNO	C3_ORALCAVITY_EXALLC	PGS003213	16	18782	692	420990	-0.216292120206702	0.805499964685597	0.397599918686946	0.0868969053457034	1.09078421989931	1.29674451232476e-32	-0.225517118047831	0.79810339835881	0.353020639458164	0.892319377392022	FALSE
G6_SLEEPAPNO	C3_HEAD_AND_NECK_EXALLC	PGS003213	53	18745	1720	419962	-0.0432398735661709	0.957681640002405	0.754256261707616	0.0871400588635879	1.09104948016781	1.00444995719455e-32	-0.149958458135659	0.860743732581736	0.2676248602947	0.858986325974795	FALSE
G6_SLEEPAPNO	CD2_BENIGN_COLORECANI_EXALLC	PGS003213	576	18222	12005	409677	0.444703422544392	1.56002745824305	1.42055599286861e-24	0.0847429396181703	1.08843723664168	3.16306817032932e-30	0.0596179575399573	1.06143095738003	0.160507885596643	0.79233865146174	FALSE
G6_SLEEPAPNO	CD2_BENIGN_OTHERDIGESTIVE_EXALLC	PGS003213	158	18640	3042	418640	0.554257096028521	1.7406473704735	8.57650036431712e-12	0.0861649598563444	1.08998611742908	7.27132587888324e-32	0.044509507425552	1.04551491681844	0.575421264605485	0.947567979321219	FALSE
G6_SLEEPAPNO	C3_DIGESTIVE_ORGANS_EXALLC	PGS003213	164	18634	7476	414206	-0.268117641661804	0.764817801373154	0.000674324151453258	0.0870115814309047	1.09090931393596	1.89734247431636e-32	-0.0376296610864674	0.963069536982402	0.629450005675478	0.956735208889742	FALSE
G6_SLEEPAPNO	C3_SKIN_EXALLC	PGS003213	486	18312	15172	406510	-0.0765523838067568	0.926304389667735	0.101953793465391	0.0871536993711681	1.09106436273802	5.14848409717362e-32	-0.017504951165772	0.982647370403003	0.702865990477986	0.969095284882504	FALSE
G6_SLEEPAPNO	C3_URINARY_TRACT_EXALLC	PGS003213	81	18717	1625	420057	0.436994756090867	1.54804795921222	0.000105125580968339	0.0863545596427078	1.09019279815677	3.97050515781955e-32	0.0875321425424123	1.09147734673604	0.438915499992868	0.919010839460156	FALSE
G6_SLEEPAPNO	C3_CANCER_WIDE_EXALLC	PGS003213	2068	16730	63194	358488	0.0653996457744533	1.06758559521189	0.00836626707501463	0.0888401039170108	1.09290589098351	1.74227213073041e-30	-0.0193084186250579	0.980876794914066	0.408370930886301	0.910742275630559	FALSE
G6_SLEEPAPNO	CD2_BENIGN_EXALLC	PGS003213	3682	15116	80583	341099	0.434100074175901	1.54357333221659	5.14111673809821e-105	0.083637209475293	1.08723438391831	9.60988451677031e-25	0.0127531515382349	1.01283481978186	0.488475890532207	0.929976493468428	FALSE
G6_SLEEPAPNO	CD2_INSITU_SKIN_EXALLC	PGS003213	22	18776	920	420762	-0.140472831742553	0.868947272395292	0.512316676971262	0.0867294152260153	1.09060153961876	1.74682944631631e-32	-0.0171748917572569	0.982971755943162	0.933941791959923	0.994520568185147	FALSE
G6_SLEEPAPNO	C3_CANCER_EXALLC	PGS003213	1886	16912	58644	363038	0.0402106420233692	1.04103003577185	0.117879630766856	0.0886874112042007	1.09273902495811	1.08433475902086e-30	-0.0195738722642646	0.980616452155238	0.420496659724123	0.914185454855005	FALSE
G6_SLEEPAPNO	CD2_INSITU_EXALLC	PGS003213	235	18563	7872	413810	0.119716419039036	1.12717716027005	0.0760858441981721	0.0851214553592076	1.08884930525119	5.13729300336582e-31	0.123122650612545	1.13102313312083	0.0598701222222662	0.657284953024364	FALSE
H7_CORNEALDYSTROPHY	Q17_CONGEN_MALFO_DEFORMAT_CHROMOSOMAL_ABNORMALITI	PGS002042	12	197	26385	446667	0.538129281710537	1.71279969754901	0.0813938709708807	0.265502618254241	1.30408626864722	1.20242790573673e-07	-0.0261123921892093	0.974225588108677	0.903518272760815	0.991264584492639	FALSE
H7_CORNEALDYSTROPHY	R18_SYMPTOMS_SIGNS_ABNORMAL_CLINI_LABOR_FINDI_NOT_ELSEW_CLASSIFIED	PGS002042	120	89	250836	222216	0.646471440691442	1.90879364051876	4.64468803947279e-05	0.229506323389712	1.25797882188849	0.00320470083283252	0.0589750207623663	1.06074874371428	0.555141691602426	0.943646793747767	FALSE
H7_CORNEALDYSTROPHY	ST19_INJURY_POISO_CERTA_OTHER_CONSE_EXTER_CAUSES	PGS002042	89	120	216031	257021	0.292524241647165	1.33980521525552	0.0546194591667691	0.233325585310632	1.26279255911048	0.000467090912951011	0.0702655036624968	1.07279297390947	0.472698338011072	0.926662793828732	FALSE
H7_CORNEALDYSTROPHY	VWXY20_EXTER_CAUSES_MORBIDI_MORTA	PGS002042	74	135	173748	299304	0.359607645760363	1.432767151998	0.0217799651205242	0.247533638079683	1.28086244741214	6.26984875754531e-05	0.0466020118952965	1.04770495198515	0.643011585158347	0.959343324455668	FALSE
H7_CORNEALDYSTROPHY	Z21_FACTO_INFLUENCI_HEALTH_STATUS_CONTACT_W_HEALTH_SERVI	PGS002042	129	80	270546	202506	0.929307714296187	2.53275518035167	2.50424779384141e-08	0.286298390792064	1.3314897002485	0.000184958501415906	-0.0359013603037284	0.964735450001711	0.717759683771835	0.97002246622401	FALSE
H7_CORNEALDYSTROPHY	AB1_GASTROENTERITIS_NOS	PGS002042	14	195	26829	446223	0.577469165086441	1.78152397741027	0.0714143182436406	0.287907463843424	1.33363388905892	4.4556884245699e-09	-0.838543587206171	0.432339730239837	0.119946779952616	0.751983936077603	FALSE
H7_CORNEALDYSTROPHY	CD2_BENIGN_LEIOMYOMA_UTERI	PGS002042	21	188	33435	439617	0.307434934267189	1.35993232063021	0.194041026459233	0.275881589233315	1.31769182588983	5.66114413175545e-08	-0.118355225229176	0.88838042141906	0.513738082871142	0.934377427126572	FALSE
H7_CORNEALDYSTROPHY	C3_BREAST	PGS002042	12	197	17083	455969	0.537241954344529	1.71128055759179	0.0937432721681108	0.26045517067914	1.29752054558372	2.63974850429269e-07	0.067910639003453	1.07026966384165	0.719813642390022	0.970406927441818	FALSE
H7_CORNEALDYSTROPHY	E4_HYTHYNAS	PGS002042	26	183	45136	427916	0.368588127701711	1.44569204053183	0.0984587340970796	0.274579103770272	1.31597666866799	9.58475349247448e-08	-0.0909913155192254	0.913025640018453	0.573674876221522	0.947245599490224	FALSE
H7_CORNEALDYSTROPHY	E4_PCOS_CONSORTIUM_EXCLUSIONS	PGS002042	23	186	46275	426777	-0.114680086711392	0.891651349399363	0.626199994490854	0.273408274557497	1.31443678638647	9.21028769157221e-08	-0.0896677322067124	0.914234905624827	0.595323831206398	0.9512185046206	FALSE
H7_CORNEALDYSTROPHY	F5_ADO	PGS002042	17	192	47986	425066	0.237394506307125	1.26794122993237	0.35947873994602	0.274572230226768	1.31596762327619	4.56210941262323e-08	-0.15515202746758	0.856284988749366	0.464018839416503	0.924580310329827	FALSE
H7_CORNEALDYSTROPHY	G6_SLEEPAPNO	PGS002042	14	195	32926	440126	0.419953371387308	1.52189059031724	0.142074342632965	0.271336884380485	1.31171689289169	5.83018062349056e-08	-0.125118472249603	0.882392357384253	0.580100428714437	0.948310893729349	FALSE
H7_CORNEALDYSTROPHY	G6_CARPTU	PGS002042	11	198	20103	452949	0.286323652857184	1.33152333685288	0.391388797073497	0.258964357001436	1.29558762537719	2.82370301065256e-07	0.0897612078389449	1.09391303465679	0.653286066308046	0.960811095508476	FALSE
H7_CORNEALDYSTROPHY	H7_CATARACTSENILE	PGS002042	29	180	35423	437629	0.459017037756661	1.58251766510373	0.054058888008658	0.249565227604847	1.28346727922206	3.16705596661586e-06	0.0934275185702163	1.09793102084701	0.474273157989058	0.926957788959217	FALSE
H7_CORNEALDYSTROPHY	H7_CATARACTOTHER	PGS002042	19	190	11583	461469	1.25679524258741	3.51414145126515	2.40573713070366e-06	0.255785506682824	1.29147568532507	7.68771419536199e-07	0.0702231224165506	1.07274750857004	0.650642848885929	0.960332439088878	FALSE
H7_CORNEALDYSTROPHY	H7_GLAUCSUSP	PGS002042	11	198	8080	464972	1.0830475777408	2.95366737951574	0.00127617467091989	0.258644999386915	1.29517393566475	2.92666270995454e-07	0.111353351511925	1.11778980979988	0.577612927728521	0.948133474328289	FALSE
H7_CORNEALDYSTROPHY	I9_ANGINA	PGS002042	13	196	26425	446627	-0.293959001527473	0.745307047267415	0.362198586955143	0.250280127731954	1.28438515819992	1.02954586990445e-06	0.184389705096359	1.20248434607543	0.279211548619891	0.863647868368	FALSE
H7_CORNEALDYSTROPHY	I9_CORATHER	PGS002042	14	195	29216	443836	-0.135872179116222	0.872954207136037	0.66523617764707	0.248442683516203	1.28202733896422	1.4203079775325e-06	0.186510654303143	1.20503746085171	0.247852077526091	0.847959652279009	FALSE
H7_CORNEALDYSTROPHY	I9_HYPTENS	PGS002042	49	160	98321	374731	-0.237903618187221	0.788278663159079	0.205782920893391	0.197506997948511	1.21836159097149	0.00120453495567081	0.225779328194726	1.25329906699293	0.0278148375675052	0.543534255736359	FALSE
H7_CORNEALDYSTROPHY	I9_HYPTENSESS	PGS002042	34	175	70112	402940	-0.0532221088740049	0.948169392256773	0.806319427402045	0.223264087718824	1.25015067958677	7.12470733759193e-05	0.200418662894452	1.22191422123203	0.0784254333917448	0.693031474675511	FALSE
H7_CORNEALDYSTROPHY	I9_IHD	PGS002042	25	184	46959	426093	-0.219549105707228	0.802880730698893	0.374081069207513	0.227830540369886	1.25587248771192	2.81117970163533e-05	0.237049970661559	1.2675044542289	0.0576107771493768	0.654208425326313	FALSE
H7_CORNEALDYSTROPHY	I9_HEARTFAIL_NS	PGS002042	17	192	32002	441050	-0.0533678550618443	0.948031210252421	0.84915364313049	0.254627519657965	1.28998103879621	7.77951206448225e-07	0.102619881388969	1.10807013093415	0.521419552458592	0.936186413961019	FALSE
H7_CORNEALDYSTROPHY	I9_VARICVE	PGS002042	17	192	30743	442309	-0.309816874322389	0.733581281493967	0.260306202034561	0.254480270121725	1.28979110367076	7.93720789499988e-07	0.104071406798912	1.10967969076109	0.51489085434915	0.934709578871668	FALSE
H7_CORNEALDYSTROPHY	J10_ASTHMA	PGS002042	22	187	40745	432307	0.267158336099456	1.30624725605295	0.301348098983679	0.222997739753341	1.2498177488364	4.06987986021626e-05	0.274986200306375	1.31651250727301	0.0265431351265237	0.537085192428204	FALSE
H7_CORNEALDYSTROPHY	J10_ASTHMA_MAIN	PGS002042	19	190	34370	438682	0.311735921657859	1.36579396879486	0.254956188438649	0.230932076041538	1.2597736677288	1.50455973079906e-05	0.260207510253014	1.29719924088136	0.0478520069193342	0.629116872157005	FALSE
H7_CORNEALDYSTROPHY	J10_CHRONSINUSITIS	PGS002042	11	198	17027	456025	0.646177496146688	1.90823264349611	0.0407536483567715	0.269089882183198	1.30877277111394	6.52406482402862e-08	-0.103606892158163	0.901579645796882	0.676831115666461	0.964309775318339	FALSE
H7_CORNEALDYSTROPHY	J10_SINUSITIS	PGS002042	11	198	21492	451560	0.522548078721786	1.6863190536582	0.124619101351173	0.253393198981305	1.28838977079705	6.08174383521053e-07	0.164445084134778	1.17873883631112	0.365972019869378	0.895934173609089	FALSE
H7_CORNEALDYSTROPHY	J10_PNEUMONAS	PGS002042	12	197	32604	440448	0.0835793015262123	1.08717142622786	0.791376157032489	0.261102354408715	1.29836055155939	2.24509975035866e-07	0.050503202316391	1.05180023154673	0.799972801675244	0.980373000581854	FALSE
H7_CORNEALDYSTROPHY	J10_CHRONTONSADEN	PGS002042	17	192	53105	419947	0.23951606954764	1.2706341029771	0.358555678871444	0.275146002815958	1.31672290608626	4.3912465663593e-08	-0.160087917033275	0.852068874305547	0.447359565969369	0.920645995653419	FALSE
H7_CORNEALDYSTROPHY	K11_CARIES_1	PGS002042	54	155	144217	328835	0.696318830259617	2.00635336940452	0.000143879231310616	0.259541168071203	1.29633515023095	4.79349392791034e-06	0.0219763016783418	1.02221955929547	0.843217570441828	0.985364814829022	FALSE
H7_CORNEALDYSTROPHY	K11_CARIES_3	PGS002042	48	161	134457	338595	0.577072972892172	1.78081829131941	0.00214595622380218	0.255180899429394	1.29069508575996	5.21567609480495e-06	0.0423490075675841	1.04325852033898	0.710240000684371	0.969553111120319	FALSE
H7_CORNEALDYSTROPHY	K11_PULPITIS_1	PGS002042	27	182	71291	401761	0.52385283968434	1.68852073295007	0.0158826674869619	0.290798088571327	1.33749450125897	8.75798122127484e-09	-0.281166258423179	0.754902816094312	0.152845128397305	0.786165693229182	FALSE
H7_CORNEALDYSTROPHY	K11_PULPITIS_4	PGS002042	27	182	71379	401673	0.52248052563577	1.68620514144972	0.0161584081701218	0.290791455639052	1.33748562977795	8.76456710112796e-09	-0.281083003281652	0.754965668251451	0.152948019196737	0.786196003620284	FALSE
H7_CORNEALDYSTROPHY	K11_APPENDACUT	PGS002042	12	197	31473	441579	0.16245912497683	1.17640023207919	0.588976688107717	0.272351196072389	1.31304805766649	4.42282295385311e-08	-0.172105554267399	0.841890303364087	0.496819704671896	0.931417714278284	FALSE
H7_CORNEALDYSTROPHY	K11_HERING	PGS002042	14	195	30236	442816	0.140047752437458	1.15032872854637	0.64764119885457	0.255100259856574	1.29059100885601	5.85257601431039e-07	0.118338195896503	1.12562472866635	0.495824414301134	0.931341882681992	FALSE
H7_CORNEALDYSTROPHY	K11_DIVERTIC	PGS002042	13	196	23104	449948	0.23990742698414	1.27113147240063	0.416650522899846	0.27732718908833	1.31959805849512	2.29332890827129e-08	-0.284085350396949	0.752702398516018	0.306098173554113	0.875356149576749	FALSE
H7_CORNEALDYSTROPHY	K11_CHOLELITH	PGS002042	19	190	34185	438867	-0.0155329628290635	0.984587051442152	0.952719442750727	0.252108871689772	1.28673611879479	1.19009038988362e-06	0.11778959081791	1.12500737458089	0.439930837914548	0.919097846303405	FALSE
H7_CORNEALDYSTROPHY	K11_CONSTIPATION	PGS002042	22	187	29433	443619	0.556444743136436	1.74445946089338	0.0223726475068543	0.263391294433154	1.30133582480399	3.50453809514186e-07	-0.000437716882174344	0.999562378901884	0.997761580866972	0.999742974217376	FALSE
H7_CORNEALDYSTROPHY	M13_ARTHROSIS_KNEE_PRIM_ICD10	PGS002042	17	192	34014	439038	-0.308412530192249	0.734612205777416	0.34239774347286	0.202808409673297	1.22483777869592	0.000222805454765001	0.462126967855448	1.58744684515222	0.000246052327370104	0.0566492311814329	FALSE
H7_CORNEALDYSTROPHY	M13_ARTHROSIS_KNEE	PGS002042	20	189	38641	434411	-0.221771769191269	0.801098178757135	0.442386898708728	0.208256403690181	1.23152889762413	0.000151497084872563	0.392350031303497	1.48045582660148	0.00159091659455743	0.177152402947474	FALSE
H7_CORNEALDYSTROPHY	M13_MENISCUSDERANGEMENTS	PGS002042	15	194	24636	448416	0.364439030604628	1.43970615048994	0.21945693783697	0.248242411524945	1.28177061050482	1.53889351164282e-06	0.177948185136857	1.19476341312819	0.257654170059826	0.8527087124035	FALSE
H7_CORNEALDYSTROPHY	M13_KNEEDERANGEMENTS	PGS002042	21	188	36967	436085	0.273850193321061	1.31501778903443	0.287890511749869	0.235854904818448	1.26599060770296	9.42190684084886e-06	0.224978508341005	1.25229580198831	0.0950868090044878	0.718891257266211	FALSE
H7_CORNEALDYSTROPHY	M13_JOINTOTH	PGS002042	19	190	31037	442015	0.810525661397816	2.2490899357562	0.00124463069202321	0.270063703524328	1.31004790274357	1.03797113746104e-07	-0.0681925248110722	0.934080622569492	0.710498613475077	0.969553111120319	FALSE
H7_CORNEALDYSTROPHY	M13_INTERVERTEB	PGS002042	20	189	36585	436467	0.171260252232119	1.18679957607225	0.527348477181128	0.227009507176362	1.25484179788585	2.39021254694854e-05	0.284104136955934	1.32857127691772	0.0305171360307801	0.558463935244904	FALSE
H7_CORNEALDYSTROPHY	M13_LOWBACKPAIN	PGS002042	15	194	24902	448150	0.676456083586406	1.96689485521137	0.0154183656925102	0.266147169419769	1.30492708991868	1.3146914308172e-07	-0.0223862675396586	0.977862445571026	0.910671821082299	0.992277010315051	FALSE
H7_CORNEALDYSTROPHY	M13_ROTATORCUFF	PGS002042	15	194	21566	451486	0.372305322401237	1.45107595966049	0.248959360894691	0.226381229555316	1.25405365647801	1.93660084940887e-05	0.378787987712228	1.46051335613869	0.00745698541204297	0.362217906622705	FALSE
H7_CORNEALDYSTROPHY	M13_LIMBPAIN	PGS002042	14	195	23112	449940	0.605062990868841	1.83136756468662	0.0462004541908368	0.254298343150035	1.28955647722424	6.3252581156981e-07	0.143650282867141	1.15448029637982	0.414319245075221	0.912999681034656	FALSE
H7_CORNEALDYSTROPHY	JOINTPAIN	PGS002042	15	194	25873	447179	0.738280646615716	2.09233495687673	0.00719086172877637	0.274399980848092	1.31574096819188	4.04288769672261e-08	-0.172414058594939	0.841630616621487	0.455903780657017	0.92255325144671	FALSE
H7_CORNEALDYSTROPHY	N14_CYSTITIS	PGS002042	12	197	27631	445421	0.144118086424849	1.15502049271281	0.663084845663051	0.253756822258953	1.28885834449539	6.15593233077894e-07	0.152214222912583	1.16440965294309	0.396989984048092	0.907193314175508	FALSE
H7_CORNEALDYSTROPHY	N14_URETHRAOTH	PGS002042	20	189	25620	447432	0.617359925018744	1.85402680509417	0.015368432626307	0.26154894407787	1.29894051546186	3.80618532061176e-07	0.026191490936138	1.026537502281	0.869631410251996	0.987889232195232	FALSE
H7_CORNEALDYSTROPHY	N14_PROSTHYPERPLA	PGS002042	13	196	20240	452812	-0.0160138061955605	0.98411373309484	0.962792567948137	0.238316645489771	1.26911098747852	4.76840846553434e-06	0.308650959100495	1.36158703798851	0.0441628869414155	0.616939253196737	FALSE
H7_CORNEALDYSTROPHY	N14_FEMGENPROL	PGS002042	15	194	15801	457251	0.67680700738259	1.96758520654393	0.0191554242394594	0.259678132262737	1.29651271388641	3.54140820640706e-07	0.07078777003525	1.07335340393881	0.685287784286738	0.96589145250968	FALSE
H7_CORNEALDYSTROPHY	N14_OVARYCYST	PGS002042	13	196	21225	451827	0.671559349795921	1.95728703737267	0.0256447798905553	0.263752758586593	1.30180629608038	1.67551137317742e-07	0.03228061366234	1.03280728447981	0.872374643445614	0.988135106315999	FALSE
H7_CORNEALDYSTROPHY	N14_MENORRHAGIA	PGS002042	16	193	23157	449895	0.343476495005476	1.40984038380291	0.235479538001534	0.246702206002596	1.2797979398812	2.05781897904655e-06	0.192513285729878	1.2122926097926	0.210474922971763	0.826556422926447	FALSE
H7_CORNEALDYSTROPHY	O15_ABORT_MEDICAL	PGS002042	17	192	43226	429826	0.201829266818589	1.22363907448383	0.428755085859602	0.283041239024239	1.32715989146758	1.26937052579858e-08	-0.311211013978143	0.732559279311136	0.223622239416317	0.83264881138657	FALSE
H7_CORNEALDYSTROPHY	O15_DELIVERY_PROXY	PGS002042	87	122	152413	320639	0.868804249400614	2.38405840918638	9.69655843985207e-09	0.277902037262538	1.32035684510238	9.62794677391666e-06	-0.0324486327000342	0.968072175807994	0.744802937254981	0.973682606939914	FALSE
H7_CORNEALDYSTROPHY	O15_DELIV_SPONT	PGS002042	75	134	123231	349821	0.886488930678363	2.4265947343874	7.60592694430377e-09	0.297980733273051	1.34713583273127	3.53398005678252e-07	-0.100571774450098	0.904320202998097	0.342991152446672	0.888358592000359	FALSE
H7_CORNEALDYSTROPHY	R18_DYSPNOEA	PGS002042	18	191	27495	445557	0.468432219618225	1.59748771902421	0.0918654923570182	0.242988834172603	1.27505438700177	3.49971667423372e-06	0.198727858218547	1.21984994858592	0.174205294356518	0.804799372272239	FALSE
H7_CORNEALDYSTROPHY	R18_ABDOMI_PELVIC_PAIN	PGS002042	38	171	94224	378828	0.28903643496324	1.33514037343274	0.128393745237726	0.274518554292484	1.31589698938021	2.5436797487554e-07	-0.0599553848270957	0.941806551509061	0.651582264384828	0.960460015495788	FALSE
H7_CORNEALDYSTROPHY	R18_HEADACHE1	PGS002042	16	193	26148	446904	0.660305128463256	1.93538278469076	0.0162997659803416	0.261446893379183	1.29880796443828	2.85874738303792e-07	0.0345622270820153	1.03516644175904	0.844194428626047	0.985376166223293	FALSE
H7_CORNEALDYSTROPHY	R18_ABNORMALITI_BREAT	PGS002042	19	190	43728	429324	0.294600814179522	1.34259030868768	0.250082759527819	0.262198332495095	1.29978430633162	3.02525851050466e-07	0.0254368522286428	1.02576312956964	0.880528050907523	0.988898694977667	FALSE
H7_CORNEALDYSTROPHY	R18_PAIN_THROAT_CHEST	PGS002042	16	193	41034	432018	-0.0984712331817515	0.906221761356013	0.734346563006287	0.247976333970013	1.2814296054837	1.67008982902325e-06	0.174145265441606	1.19022845232458	0.26185675104322	0.855065557758786	FALSE
H7_CORNEALDYSTROPHY	R18_ABNORMAL_FINDI_SECRE_SMEARS_CERVIX_UTERI_VAGINA_VULVA	PGS002042	13	196	17649	455403	1.18581275369738	3.27334616482225	0.000111707225612916	0.260771054578682	1.29793047617522	2.53533475685684e-07	0.0902548323880756	1.09445315028151	0.641863537873251	0.959101624475678	FALSE
H7_CORNEALDYSTROPHY	ST19_DISLO_SPRAIN_STRAIN_JOINTS_LIGAM_KNEE	PGS002042	11	198	23522	449530	0.490535273346128	1.63319018920573	0.153599751855928	0.252301705293565	1.28698426868276	6.97312591683411e-07	0.183612383055818	1.201549991684	0.313680097460641	0.877846792512687	FALSE
H7_CORNEALDYSTROPHY	VWXY20_OTHER_EXTER_CAUSES_ACCIDENTAL_INJURY	PGS002042	46	163	117289	355763	0.390505297993066	1.4777272979012	0.0356449889583293	0.247628229654818	1.28098361193905	1.11311814886693e-05	0.0701941726224975	1.07271645320012	0.532794538409988	0.938386567532755	FALSE
H7_CORNEALDYSTROPHY	VWXY20_SURGI_OTHER_MEDICAL_PROCED_CAUSE_ABNORMAL_REACTION_PATIENT_COMPLICATION_WO_MENTION_MISAD_TIME_PROCED	PGS002042	11	198	16421	456631	0.67146999885162	1.95711215974047	0.0441703694887322	0.259586301291195	1.29639365933081	2.55512278977201e-07	0.0858346775692071	1.08962617376604	0.674178110160817	0.963972606276663	FALSE
H7_CORNEALDYSTROPHY	VWXY20_SURGI_OPERA_OTHER_SURGI_PROCED_CAUSE_ABNORMAL_REACTION_PATIENT_COMPLICATION_WO_MENTION_MISAD_TIME_PROCED	PGS002042	11	198	15321	457731	0.737253664326072	2.09018726893952	0.0271422436654291	0.259564644167253	1.29636558347667	2.56286477091931e-07	0.0872541011877877	1.09117391308152	0.66903605016348	0.963421853942197	FALSE
H7_CORNEALDYSTROPHY	Z21_OTHER_SPECIAL_EXAM_INVES_PERSONS_WO_COMPLA_REPOR_DIAGNOSIS	PGS002042	48	161	95051	378001	0.641931521364616	1.90014751259123	0.000354392462115702	0.28713641511821	1.33260598868042	1.03090996524239e-07	-0.111571071309757	0.894427820987557	0.377946524151061	0.901032537765842	FALSE
H7_CORNEALDYSTROPHY	Z21_MEDICAL_OBSER_EVALU_SUSPECTED_DISEA_CONDI	PGS002042	22	187	55038	418014	0.277474756477711	1.31979280250422	0.246219619279823	0.264636000909006	1.3029566144268	2.81134722232875e-07	-0.00362904781930088	0.996377529216206	0.981869660039907	0.998597814206621	FALSE
H7_CORNEALDYSTROPHY	Z21_EXAM_OBSER_OTH_REASO	PGS002042	12	197	23366	449686	0.619530205931455	1.85805493358503	0.044030647308563	0.268484597867301	1.3079808311811	7.88170990536397e-08	-0.0813572398556699	0.921864305941694	0.721028163454655	0.970604741608701	FALSE
H7_CORNEALDYSTROPHY	Z21_FOLLOW__EXAM_TREAT_CONDI_OTH_MALIG_NEOPLASMS	PGS002042	17	192	22315	450737	0.643616276463471	1.90335149400581	0.0269929881064656	0.237344757716271	1.2678781532119	6.42115692895153e-06	0.252260353537832	1.28693105072398	0.0763857065626968	0.688796584008666	FALSE
H7_CORNEALDYSTROPHY	Z21_PRESENCE_OTH_FUNCTIONAL_IMPLANTNTS	PGS002042	14	195	11854	461198	0.951394802388803	2.5893187297103	0.00141291591840629	0.268210246255963	1.30762203375304	9.86663120585264e-08	-0.0790499431384838	0.923993776143581	0.697972069436852	0.968072606804656	FALSE
H7_CORNEALDYSTROPHY	KRA_PSY_MOOD	PGS002042	17	192	47699	425353	0.246388444585491	1.27939645165503	0.341517564521835	0.274413510124179	1.31575876933512	4.61084354140918e-08	-0.15364803235625	0.857573806130929	0.469210900374801	0.925634249282237	FALSE
H7_CORNEALDYSTROPHY	KRA_PSY_ANXIETY	PGS002042	17	192	39191	433861	0.551979316928359	1.73668707232672	0.0338176576642053	0.274132769483291	1.31538943422108	5.10304956854224e-08	-0.14862660507288	0.861890880504909	0.470380480114664	0.926070041904734	FALSE
H7_CORNEALDYSTROPHY	ASTHMA_HOSPITAL_MAIN	PGS002042	19	190	34370	438682	0.311735921657859	1.36579396879486	0.254956188438649	0.230932076041538	1.2597736677288	1.50455973079906e-05	0.260207510253014	1.29719924088136	0.0478520069193342	0.629116872157005	FALSE
H7_CORNEALDYSTROPHY	PULMONARYDG	PGS002042	61	148	138582	334470	0.541244782814534	1.71814424805114	0.00170254834676699	0.199137715422087	1.22035001534556	0.00150535698553413	0.192894452366879	1.21275478336671	0.0541793860970232	0.647336918895322	FALSE
H7_CORNEALDYSTROPHY	ASTHMA_MODE	PGS002042	22	187	39001	434051	0.320674575084384	1.37805705381632	0.214820597107076	0.22280188241579	1.24957298682969	4.11411565017274e-05	0.279105830185862	1.32194723838882	0.0246880687532153	0.528792654381023	FALSE
H7_CORNEALDYSTROPHY	FALLS	PGS002042	37	172	72660	400392	0.627671468333978	1.87324358988377	0.00138396118189023	0.270976909847323	1.31124479319256	3.64444329275963e-07	-0.0391445384603057	0.961611709225328	0.767835449859532	0.976560519336802	FALSE
H7_CORNEALDYSTROPHY	K11_GINGIVITIS_PERIODONTAL	PGS002042	19	190	69075	403977	0.164728534625403	1.17907299776946	0.524549984723877	0.261667884744203	1.29909502150064	3.37400363448471e-07	0.0266667571910947	1.02702549686977	0.872300677305486	0.988119125206466	FALSE
H7_CORNEALDYSTROPHY	AB1_SEPSIS_CONDITION	PGS002042	17	192	24948	448104	0.592255160826301	1.80806129017105	0.0362861719182447	0.24660451056003	1.27967291556232	2.09392417483237e-06	0.183323131465464	1.2012024916979	0.227915097672591	0.835316589864957	FALSE
H7_CORNEALDYSTROPHY	J10_ASTHMA_OTHER_THAN_NONALLERGIC	PGS002042	17	192	31704	441348	0.289010905412146	1.33510628833345	0.342342678226964	0.220588683122807	1.24681049088336	4.01952266262095e-05	0.35993447545419	1.43323549937836	0.00637173681424744	0.342458542597433	FALSE
H7_CORNEALDYSTROPHY	CD2_NEOPLASM	PGS002042	77	132	146182	326870	0.278509466384443	1.32115911193686	0.0900259391083237	0.271629394053055	1.31210063889251	7.93794249463814e-06	-0.0205584619048251	0.979651422512137	0.840052468666067	0.985096152399177	FALSE
H7_CORNEALDYSTROPHY	AB1_INTESTINAL_INFECTIONS	PGS002042	15	194	38785	434267	0.320435868699215	1.37772814205667	0.241480897088517	0.272067021074238	1.31267497524999	5.92431029437673e-08	-0.125883860983016	0.88171724261104	0.557797986984537	0.944246912313763	FALSE
H7_CORNEALDYSTROPHY	E4_DM2	PGS002042	29	180	55045	418007	-0.012913454464446	0.987169566442191	0.956216791640082	0.20246698625921	1.22441966178132	0.000362487574591996	0.32328225445722	1.38165527423374	0.0045980325673663	0.298928470569962	FALSE
H7_CORNEALDYSTROPHY	E4_DM2_STRICT	PGS002042	21	188	49448	423604	-0.15817614417228	0.853699394550708	0.539223925846532	0.243435601049602	1.27562416633804	3.93339970872498e-06	0.173333048947371	1.18926212163168	0.217320641713476	0.829346132456065	FALSE
H7_CORNEALDYSTROPHY	E4_THYROID	PGS002042	32	177	53921	419131	0.386509634753633	1.47183457776162	0.0601997724851261	0.279273032752164	1.32216828983926	8.43940873634746e-08	-0.10849738758066	0.897181238627529	0.464952020645177	0.92488149133115	FALSE
H7_CORNEALDYSTROPHY	E4_HYTHY_AI_STRICT	PGS002042	22	187	38985	434067	0.348736364671079	1.41727549719292	0.137639667415606	0.285833075097207	1.33087028131729	1.27094129810321e-08	-0.27813227937472	0.757196653389543	0.19851737199737	0.819825128098971	FALSE
H7_CORNEALDYSTROPHY	E4_PCOS_CONCORTIUM	PGS002042	18	191	34644	438408	0.0938398045348277	1.09838377572285	0.720048379683638	0.260369618332317	1.29740954440426	3.9952611528109e-07	0.0533597413408529	1.0548090352908	0.745728413345478	0.973889321496525	FALSE
H7_CORNEALDYSTROPHY	E4_HYPERCHOL	PGS002042	14	195	18280	454772	0.619822387516155	1.85859790233886	0.0420890373117149	0.255501461727989	1.29110890026655	5.52560936642465e-07	0.117044103813388	1.12416900873739	0.503640636770989	0.93284272130956	FALSE
H7_CORNEALDYSTROPHY	F5_NEUROTIC	PGS002042	17	192	38606	434446	0.588764931696604	1.80176174181633	0.0237374803585881	0.273985366364493	1.31519555600552	5.1596741823792e-08	-0.147359489813009	0.862983687802126	0.475011915921751	0.92712132031077	FALSE
H7_CORNEALDYSTROPHY	G6_MIGRAINE	PGS002042	12	197	17946	455106	0.97499475979251	2.65115331835273	0.00126458550476184	0.275987702394612	1.31783165775396	2.51763481591086e-08	-0.287749460333001	0.749949460791969	0.319790520192718	0.87984279197915	FALSE
H7_CORNEALDYSTROPHY	G6_NERPLEX	PGS002042	27	182	42422	430630	0.543913853286726	1.72273622155495	0.0114615257816631	0.275277155198644	1.31689560875766	9.58978211746528e-08	-0.0959065648421263	0.908548902513098	0.54482236675537	0.941427304632241	FALSE
H7_CORNEALDYSTROPHY	G6_SLEEPAPNO_INCLAVO	PGS002042	15	194	34525	438527	0.463468675096383	1.5895781635619	0.0941931925596078	0.272822098760879	1.31366652113359	5.05434254522525e-08	-0.143505705853732	0.866315857101576	0.520521070267582	0.935944961111552	FALSE
H7_CORNEALDYSTROPHY	H7_ALLERGICCONJUNCTIVITIS	PGS002042	16	193	24107	448945	0.83324318912447	2.30076848059009	0.00183837054500524	0.273647054145796	1.31475068453591	4.77456626516613e-08	-0.143364784973201	0.866437947697332	0.51345056345029	0.934326272458959	FALSE
H7_CORNEALDYSTROPHY	H7_EYELIDDIS	PGS002042	13	196	10782	462270	0.887752349579367	2.42966247755418	0.00616562168010242	0.249876660675283	1.2838670556262	1.07130187913467e-06	0.210761009134396	1.23461725755292	0.223498499516227	0.832596805707883	FALSE
H7_CORNEALDYSTROPHY	H7_LACRIMALSYSTEM	PGS002042	11	198	10705	462347	0.997879582032465	2.71252404144401	0.00237860898692163	0.262809847469932	1.30057938697608	1.65005508460124e-07	0.0284880372997899	1.02889770236614	0.892687585244266	0.990300181393679	FALSE
H7_CORNEALDYSTROPHY	H7_CONJUNCTIVITIS	PGS002042	22	187	31219	441833	0.959052654402409	2.60922346584815	3.97550227772416e-05	0.277089319014881	1.31928420293792	4.75603211424664e-08	-0.142184930069434	0.867460822061741	0.440951987164169	0.919236382039952	FALSE
H7_CORNEALDYSTROPHY	H7_LENS	PGS002042	42	167	39547	433505	0.93805432984486	2.55500538131905	8.34493953197151e-06	0.247151825833784	1.28037349179496	9.50950754590556e-06	0.0747299993118794	1.07759316070772	0.516512198334206	0.934883216753647	FALSE
H7_CORNEALDYSTROPHY	H8_CONSENHEARINGLOSS	PGS002042	12	197	26301	446751	0.117067265680732	1.12419504689239	0.703205341882239	0.277889614839251	1.32034044317264	1.83911508573896e-08	-0.362075451561122	0.696229834232032	0.264014302044791	0.857002933475915	FALSE
H7_CORNEALDYSTROPHY	I9_AF	PGS002042	16	193	30738	442314	0.0355734816166593	1.03621378799494	0.903416129846026	0.251242351149806	1.28562161845679	1.07014932418077e-06	0.151009788647938	1.16300804230238	0.356059947999988	0.892863832209491	FALSE
H7_CORNEALDYSTROPHY	I9_CHD	PGS002042	19	190	27905	445147	0.341040080423951	1.40640960922591	0.187290849410962	0.265972964315321	1.30469978475812	1.89894982273711e-07	-0.0216840496495128	0.97854935922771	0.900251683082187	0.990938504525885	FALSE
H7_CORNEALDYSTROPHY	I9_CHD_NOREV	PGS002042	14	195	21976	451076	0.21037696108275	1.23414319623762	0.480752452333355	0.261375693911433	1.29871549329449	2.56371434281382e-07	0.0364667134132204	1.03713978059986	0.843903147687408	0.985364814829022	FALSE
H7_CORNEALDYSTROPHY	I9_DISVEINLYMPH	PGS002042	28	181	48623	424429	-0.0397697774789472	0.961010659983237	0.857295002750881	0.248103923873027	1.28159311339354	3.61480357362109e-06	0.104688091204981	1.1103642239709	0.41958565360742	0.913997925653135	FALSE
H7_CORNEALDYSTROPHY	J10_UPPERINFEC	PGS002042	25	184	73586	399466	0.400553850225206	1.49265117393694	0.0779861559787414	0.258924168796561	1.29553555908251	7.18703882997384e-07	0.0459397424538663	1.04701131872322	0.752611228350081	0.974825215291818	FALSE
H7_CORNEALDYSTROPHY	J10_PNEUMONIA	PGS002042	15	194	39522	433530	0.135932670227996	1.14560475769098	0.630130720187773	0.263097468648516	1.30095351495319	2.08578723141729e-07	0.0150581562095168	1.01517210146045	0.935813897205869	0.994821361412373	FALSE
H7_CORNEALDYSTROPHY	J10_UPPERDIS	PGS002042	48	161	104655	368397	0.469539837057677	1.59925810455506	0.00749712484463542	0.247010577898726	1.2801926544549	1.32443751981191e-05	0.0715474220188912	1.07416908876033	0.519362171254938	0.935743995945468	FALSE
H7_CORNEALDYSTROPHY	J10_ASTHMA_INCLAVO	PGS002042	24	185	50237	422815	0.211613885941676	1.23567068313502	0.390663853854085	0.225688023192609	1.25318463974293	3.37314981405496e-05	0.249007338638511	1.28275144668444	0.0438907873027923	0.616190427953647	FALSE
H7_CORNEALDYSTROPHY	K11_CARIES_INCLAVO	PGS002042	54	155	144491	328561	0.691287626794492	1.99628434826689	0.000158354422260365	0.259512924655652	1.29629853781564	4.80304481724143e-06	0.0221446849026487	1.02239169841308	0.842045337880411	0.985364814829022	FALSE
H7_CORNEALDYSTROPHY	K11_PULPITIS_2	PGS002042	58	151	160971	312081	0.639301866833303	1.8951573451584	0.000376894027021024	0.269174822939279	1.30888394398414	2.18382659045939e-06	-0.0160967514655686	0.984032108900747	0.884389865919027	0.989093761038644	FALSE
H7_CORNEALDYSTROPHY	K11_PULPITIS_2_ONLYAVO	PGS002042	56	153	158138	314914	0.614235979464522	1.84824396364282	0.000732026226143253	0.26283274007857	1.30060916097179	3.79869308396639e-06	0.00863157605456999	1.00866893552016	0.937850816441521	0.994905432339387	FALSE
H7_CORNEALDYSTROPHY	K11_PULP_PERIAPICAL_INCLAVO	PGS002042	27	182	71954	401098	0.500972544792046	1.65032550595436	0.0208353743531948	0.290620337908866	1.33725678185335	8.93998590851644e-09	-0.279171021229015	0.756410529894109	0.155783249816648	0.788543609996788	FALSE
H7_CORNEALDYSTROPHY	K11_APPENDIX	PGS002042	12	197	34070	438982	0.0563668431652845	1.05798572738974	0.851257840143025	0.272343831506433	1.31303838767307	4.3994989521344e-08	-0.171803381639066	0.842144738009479	0.49826180401939	0.931713281763926	FALSE
H7_CORNEALDYSTROPHY	K11_HERNIA	PGS002042	18	191	49571	423481	-0.106730545066571	0.898767817787795	0.684077949126936	0.262429629189206	1.30008497691545	2.75038001806787e-07	0.0197370897963645	1.01993315394067	0.909097799399651	0.992043809967582	FALSE
H7_CORNEALDYSTROPHY	K11_GALLBILPANC	PGS002042	23	186	41940	431112	0.0538813751713553	1.05535940290103	0.819538109294883	0.258733669397113	1.29528878384255	6.53861312084924e-07	0.0480274834006495	1.04919949049818	0.749015038183895	0.974240364960233	FALSE
H7_CORNEALDYSTROPHY	CHOLELITH_BROAD	PGS002042	19	190	35526	437526	-0.0590514144487833	0.942658301654175	0.821617103774826	0.251848212118894	1.28640076241906	1.21992055125575e-06	0.120504342049172	1.1280656390716	0.429584910299167	0.916933940023159	FALSE
H7_CORNEALDYSTROPHY	APPENDICITIS_BROAD	PGS002042	12	197	33811	439241	0.0687429435211351	1.07116082492526	0.819124105303467	0.272269597635276	1.31294091936835	4.43631208003679e-08	-0.170718060238525	0.843059231886114	0.501198747104933	0.932421943231069	FALSE
H7_CORNEALDYSTROPHY	M13_POLYARTHROPATHIES	PGS002042	13	196	28567	444485	-0.319861190501318	0.726249840453567	0.56549984514608	0.288869177311868	1.33491707966395	3.20852981991285e-09	-2.01466527846912	0.133365036044804	0.0773646253367849	0.690658739473491	FALSE
H7_CORNEALDYSTROPHY	M13_ARTHROSIS	PGS002042	29	180	63422	409630	-0.15987727426386	0.852248375357599	0.485957169284948	0.226994088278345	1.2548224497573	3.69767673182811e-05	0.214829490689226	1.23965050699105	0.0731285897527103	0.681907754199878	FALSE
H7_CORNEALDYSTROPHY	M13_OTHERJOINT	PGS002042	49	160	82790	390262	0.457164283066136	1.57958836255434	0.0100182347361743	0.238508949118466	1.26935506559444	3.31662719682407e-05	0.102567358277913	1.10801193317198	0.347342097351434	0.890490518751646	FALSE
H7_CORNEALDYSTROPHY	M13_SPONDYLOPATHY	PGS002042	15	194	33090	439962	0.00988391500139334	1.00993292221725	0.972589013023832	0.258390650782126	1.29484455187218	3.89590881601063e-07	0.0770138897851173	1.08005707804914	0.664399222198702	0.962680917992407	FALSE
H7_CORNEALDYSTROPHY	M13_DORSOPATHYOTH	PGS002042	35	174	71515	401537	0.368229083540439	1.44517306641856	0.0734467711626514	0.233699009094627	1.26326420394252	2.46899873930551e-05	0.161270752249062	1.17500306047119	0.17119944384496	0.802544302257384	FALSE
H7_CORNEALDYSTROPHY	M13_DORSALGIA	PGS002042	27	182	53617	419435	0.371949127633077	1.45055918603695	0.0833358330261859	0.272998980644187	1.31389890549357	1.25287415844513e-07	-0.0742104104314821	0.928476312185371	0.637630589343098	0.958483685372579	FALSE
H7_CORNEALDYSTROPHY	M13_LOWBACKPAINORANDSCIATICA	PGS002042	17	192	36429	436623	0.383005227200358	1.46668569670836	0.142996474386294	0.271154735790115	1.31147798726751	7.50809901885884e-08	-0.0971312851277797	0.907436865347918	0.627771307636061	0.956481604309613	FALSE
H7_CORNEALDYSTROPHY	M13_SYNOTEND	PGS002042	11	198	19253	453799	0.500798120993791	1.65003767501426	0.113881928881324	0.269014628246726	1.30867428451677	6.5882151982254e-08	-0.101214630130075	0.903739042440278	0.683458941388238	0.965498966173184	FALSE
H7_CORNEALDYSTROPHY	M13_SHOULDER	PGS002042	21	188	31392	441660	0.429723141164046	1.53683197913033	0.105535974992991	0.225538025396223	1.25299667890571	2.8297253823162e-05	0.298973795862703	1.34847428740457	0.0209661393195971	0.504238202482802	FALSE
H7_CORNEALDYSTROPHY	M13_SOFTTISSUEOTH	PGS002042	21	188	35494	437558	0.56704034489329	1.76304132780932	0.0226295261370468	0.257118301133588	1.29319810451217	6.89042604955241e-07	0.0738892416107323	1.07668754671347	0.6348876391122	0.957854439762492	FALSE
H7_CORNEALDYSTROPHY	M13_ARTHROSIS_INCLAVO	PGS002042	37	172	79162	393890	-0.0774239200446715	0.92549743352164	0.7129755065674	0.221056814910955	1.24739429914688	9.54885259683457e-05	0.20201079322373	1.22386121744801	0.0718660955622663	0.679889581473528	FALSE
H7_CORNEALDYSTROPHY	N14_URINOTH	PGS002042	28	181	50744	422308	0.403420214280733	1.49693579331529	0.0696928165125011	0.260025460017532	1.29696310694886	7.98868634579002e-07	0.030525162650761	1.03099583231046	0.826689637084787	0.983526595216447	FALSE
H7_CORNEALDYSTROPHY	N14_MALEGEN	PGS002042	18	191	37692	435360	-0.0605653735404117	0.941232235323517	0.829822827658087	0.2384227653001	1.26924567244205	6.02431738947432e-06	0.249154056807247	1.28293966343471	0.081015412297816	0.697123720156559	FALSE
H7_CORNEALDYSTROPHY	N14_MESNRUIRREG	PGS002042	23	186	39031	434021	0.412469587774676	1.51054360261671	0.0771374705710057	0.260961522385365	1.29817771369089	5.18611972061943e-07	0.0342011359965779	1.03479271986286	0.820816833600373	0.982783532415026	FALSE
H7_CORNEALDYSTROPHY	O15_PREG_ABORT	PGS002042	31	178	71937	401115	0.297452515867839	1.34642444003878	0.14510872676832	0.2637489312926	1.30180131369449	6.08807294269516e-07	0.0125478321314059	1.01262688648455	0.926987813081223	0.99389564759919	FALSE
H7_CORNEALDYSTROPHY	O15_PREG_OTHER_MAT_DISORD	PGS002042	18	191	33046	440006	0.81289763615785	2.25443105230947	0.00338075156806373	0.244095835062925	1.27646665489007	3.11138779319204e-06	0.200627338296879	1.22216923128011	0.16915690368674	0.800382218560682	FALSE
H7_CORNEALDYSTROPHY	O15_COMPLIC_LAB_DELIV	PGS002042	25	184	52450	420602	0.645633039140177	1.90719397564396	0.00451953512853226	0.263086961788042	1.30093984608794	4.28760417833092e-07	0.0234888298564357	1.0237668650599	0.875037250249325	0.988561458383044	FALSE
H7_CORNEALDYSTROPHY	O15_DELIVERY	PGS002042	76	133	135407	337645	0.859778737492856	2.3626378726884	2.42215229773831e-08	0.30096937373906	1.35116795968183	2.71296213050161e-07	-0.10861060486445	0.89707966795451	0.305683629751613	0.87529247607458	FALSE
H7_CORNEALDYSTROPHY	R18_SYMPTOMS_SIGNS_INVOLVI_CIRCULATO_RESPI_SYSTEMS	PGS002042	44	165	96045	377007	0.325180673696754	1.38428072650479	0.0834986323893593	0.252710994392328	1.28751112512515	5.51540253589159e-06	0.0533367164333455	1.05478474868992	0.645160382210876	0.959410541614775	FALSE
H7_CORNEALDYSTROPHY	R18_SYMPTOMS_SIGNS_INVOLVI_DIGES_SYSTEM_ABDOMEN	PGS002042	39	170	105808	367244	0.163195635579279	1.17726698246908	0.387461810674312	0.276234638627625	1.31815711832162	2.18919859645491e-07	-0.0690840906928168	0.933248199290848	0.601957182404436	0.952214114543729	FALSE
H7_CORNEALDYSTROPHY	R18_SYMPTOMS_SIGNS_INVOLVI_COGNITION_PERCEP_EMOTIONAL_STATE_BEHVI	PGS002042	14	195	33339	439713	-0.106157416989477	0.899283074498898	0.740086225551436	0.241343147455257	1.27295777259161	3.30819259369145e-06	0.265051490884488	1.30349809232011	0.0910637880466674	0.711868435047135	FALSE
H7_CORNEALDYSTROPHY	R18_ABNORMAL_FINDI_EXAMI_OTHER_BODY_FLUIDS_SUBST_TISSU_WO_DIAGNOSIS	PGS002042	13	196	20575	452477	0.795303556381173	2.21511330653618	0.00979850298832469	0.25948912107641	1.29626768163792	2.93571413678216e-07	0.0828241027623825	1.08635070565329	0.66549817659025	0.962683039201048	FALSE
H7_CORNEALDYSTROPHY	ST19_INTRACRATRAUMA	PGS002042	11	198	23252	449800	0.387852228937767	1.47381198143403	0.231625316025504	0.26254426243508	1.30023401841865	1.60933648428261e-07	0.0428024154476363	1.04373164922511	0.847041083089515	0.985854146324375	FALSE
H7_CORNEALDYSTROPHY	ST19_INJURI_HEAD	PGS002042	16	193	38656	434396	0.448320123593313	1.56567982648937	0.106380156526361	0.259594018808299	1.29640366430965	3.53129246755731e-07	0.0621897032407719	1.06416420097867	0.725014142155143	0.971261341545559	FALSE
H7_CORNEALDYSTROPHY	ST19_INJURI_SHOUL_UPPER_ARM	PGS002042	11	198	27023	446029	0.330315463368221	1.39140699717453	0.295564146230537	0.277327688917658	1.31959871806909	1.88653404187992e-08	-0.382361155835238	0.682248610639168	0.266596416946509	0.858529894483243	FALSE
H7_CORNEALDYSTROPHY	ST19_INJURI_WRIST_HAND	PGS002042	13	196	36924	436128	0.303292296173386	1.3543102663022	0.335876863999353	0.252513546524079	1.28725693389373	7.66995818466971e-07	0.15848080929755	1.17172943769844	0.360600842408689	0.894243822503053	FALSE
H7_CORNEALDYSTROPHY	ST19_INJURI_KNEE_LOWER_LEG	PGS002042	21	188	49952	423100	0.301804928531286	1.35229740633721	0.23734763457037	0.242418621642701	1.27432754226168	4.43130389723015e-06	0.179938843949384	1.19714414827494	0.196713686579698	0.818935348309731	FALSE
H7_CORNEALDYSTROPHY	ST19_COMPLICATIO_SURGI_MEDICAL_CARE_NOT_ELSEW_CLASSIFIED	PGS002042	18	191	31593	441459	0.576271319743655	1.77939126479581	0.02516813575454	0.271820378310913	1.31235125339021	7.61422156730341e-08	-0.0988006045069249	0.905923327044125	0.60727285689762	0.953100707450755	FALSE
H7_CORNEALDYSTROPHY	VWXY20_ACCIDENTS	PGS002042	50	159	124567	348485	0.419459635784712	1.52113936421834	0.0214726696049152	0.233969128834403	1.26360548263154	5.54827912462327e-05	0.113510318006792	1.12020344709953	0.289947698266785	0.868646552619605	FALSE
H7_CORNEALDYSTROPHY	VWXY20_COMPLICATIO_MEDICAL_SURGI_CARE	PGS002042	13	196	20109	452943	0.686790949422799	1.98732785393503	0.0233872793357052	0.263610628003531	1.30162128274082	1.67313856841753e-07	0.0126073856532436	1.01268719377769	0.950171700120189	0.995778966454887	FALSE
H7_CORNEALDYSTROPHY	Z21_PERSONS_ENCOUNTERI_HEALTH_SERVI_EXAM_INVES	PGS002042	82	127	176808	296244	0.716456790109015	2.04716680337669	1.52342934442534e-05	0.249308457997083	1.28313776613848	8.78808106640353e-05	0.0386613613927803	1.03941843683343	0.696567337376781	0.967762159215555	FALSE
H7_CORNEALDYSTROPHY	Z21_PERSONS_W_POTEN_HEALTH_HAZARDS_RELATED_FAMILY_PERSONAL_HISTORY_CERTA_CONDI_INFLUENCI_HEALTH_STATUS	PGS002042	23	186	36175	436877	0.546691534030797	1.72752808483688	0.0227416722321942	0.267743396771263	1.30701171355533	2.14605200148935e-07	-0.040971738213507	0.959856256817064	0.794460249664071	0.979702336629258	FALSE
H7_CORNEALDYSTROPHY	Z21_PERSONS_ENCOUNTERI_HEALTH_SERVI_CIRCUMSTANC_RELATED_REPRODUCTION	PGS002042	30	179	82228	390824	0.646675964366671	1.90918407393445	0.00669929615751735	0.23363280893204	1.26318057841488	1.92188013833609e-05	0.178667395930918	1.19562300894951	0.143595412728998	0.776276791597306	FALSE
H7_CORNEALDYSTROPHY	Z21_PERSONS_ENCOUNTERI_HEALTH_SERVI_SPECIFIC_PROCED_HEALTH_CARE	PGS002042	18	191	39669	433383	0.291429244480479	1.33833893527362	0.270314958180497	0.26217105953682	1.29974885785186	2.99809165392805e-07	0.0216612363901812	1.02189754412602	0.898143248128753	0.99078916988291	FALSE
H7_CORNEALDYSTROPHY	Z21_PERSONS_ENCOUNTERI_HEALTH_SERVI_OTH_CIRCUMSTANC1	PGS002042	30	179	55797	417255	0.910565995475791	2.48572904670166	1.24029072624685e-05	0.29416302426924	1.34200266483855	6.73058152850861e-09	-0.285323957292788	0.751770673274473	0.128473256789576	0.760055807239748	FALSE
H7_CORNEALDYSTROPHY	T2D_WIDE	PGS002042	14	195	27955	445097	-0.162215795092136	0.850257703302188	0.629541247559595	0.228004344015028	1.25609078189773	1.59341172728336e-05	0.361490091169695	1.43546679811694	0.0116609127587988	0.425954621304763	FALSE
H7_CORNEALDYSTROPHY	C_STROKE	PGS002042	18	191	25831	447221	0.40511205619862	1.49947051560892	0.124884404976721	0.263499308769248	1.30147639532083	2.38394326227904e-07	0.00965868504221033	1.00970548068068	0.956213894143709	0.996354011656448	FALSE
H7_CORNEALDYSTROPHY	T2D_INCLAVO	PGS002042	21	188	51387	421665	-0.196032176670688	0.821985785486735	0.446785402141065	0.243652991378877	1.27590150483986	3.86816780142523e-06	0.170795471538322	1.1862481027089	0.223130588177875	0.83246963886698	FALSE
H7_CORNEALDYSTROPHY	KRA_PSY_ANYMENTAL	PGS002042	36	173	89806	383246	0.379881478725451	1.4621112878711	0.0442808996895018	0.290771099796408	1.33745840440803	2.13994762264996e-08	-0.188701102369228	0.828033967101192	0.216405012906118	0.829010404263327	FALSE
H7_CORNEALDYSTROPHY	SLEEP	PGS002042	16	193	37469	435583	0.410436160755275	1.50747514324256	0.135514566090823	0.264460190054726	1.30272756064699	1.8532853159913e-07	-0.00395405537072035	0.996053751613079	0.982935422751471	0.998686936644242	FALSE
H7_CORNEALDYSTROPHY	HYPOTHYROIDISM	PGS002042	26	183	45206	427846	0.366455005322483	1.44261148925123	0.100403862319945	0.274585836672086	1.31598552903951	9.57935282542654e-08	-0.0910586654264942	0.912964149896964	0.573348898285483	0.947245599490224	FALSE
H7_CORNEALDYSTROPHY	I9_CVD_HARD	PGS002042	24	185	39678	433374	0.272390354406356	1.31309947544756	0.239458620980425	0.275537613464706	1.3172386497765	6.95892734430051e-08	-0.113137454096621	0.893027901335925	0.510127502520524	0.933858357983184	FALSE
H7_CORNEALDYSTROPHY	FG_HYPERTENSION	PGS002042	49	160	98384	374668	-0.238492205226391	0.787814829071446	0.204655772608882	0.197504733750336	1.21835883236252	0.0012045702453324	0.225806530198656	1.25333315970277	0.0277982342326988	0.54344723301196	FALSE
H7_CORNEALDYSTROPHY	FG_DISVEINLYMPH	PGS002042	24	185	41711	431341	-0.0902384899148216	0.913713247889667	0.698274985424366	0.25782806309339	1.29411629314238	8.34102579353078e-07	0.0510275187831407	1.05235185232716	0.724016011092726	0.971234769830446	FALSE
H7_CORNEALDYSTROPHY	BRONCHITIS	PGS002042	16	193	52142	420910	0.247288305922182	1.28054824920749	0.361769507665938	0.265866437444364	1.3045608065751	1.46039841289051e-07	-0.0223595319956774	0.977888589604933	0.907299289285356	0.991708251479093	FALSE
H7_CORNEALDYSTROPHY	COPD_EXCL	PGS002042	65	144	147549	325503	0.468267652840079	1.59722484724774	0.00486416368057688	0.201712686427369	1.22349643047672	0.00150217501231528	0.17267545228599	1.18848032391295	0.0810431599064633	0.697164692227649	FALSE
H7_CORNEALDYSTROPHY	PNEUMONIA	PGS002042	15	194	39059	433993	0.148784749926806	1.16042318114977	0.598153249412256	0.263225673004897	1.30112031355318	2.05631636942508e-07	0.0130119291395017	1.0130969526626	0.944535166951119	0.995277906793055	FALSE
H7_CORNEALDYSTROPHY	ACUTE_RESPIRATORY_INFECTIONS	PGS002042	26	183	80078	392974	0.283014751733465	1.32712473906318	0.204685752631942	0.25825927055348	1.29467444607341	8.43660534886298e-07	0.0472757727926289	1.04841109247195	0.740905838713285	0.973675080548744	FALSE
H7_CORNEALDYSTROPHY	CARDIAC_ARRHYTM	PGS002042	24	185	49628	423424	0.133015444422862	1.14226763985911	0.570517004958293	0.266618192383174	1.30554188532361	2.37495520840827e-07	-0.0218325383652779	0.978404066477479	0.890344003708382	0.990128225230445	FALSE
H7_CORNEALDYSTROPHY	PULM_PNEUMONIA_SEPSIS	PGS002042	15	194	39293	433759	0.144632295951748	1.15561456798041	0.608362190448735	0.263279498314494	1.3011903486417	2.04857078420734e-07	0.0121167117238067	1.01219041646083	0.94829239340623	0.995654632771797	FALSE
H7_CORNEALDYSTROPHY	ILD_DIFF_DG	PGS002042	65	144	148112	324940	0.458297930123788	1.58138007364597	0.0058163261316644	0.201649027771697	1.22341854681775	0.00150663921862875	0.173070147457184	1.18894950394331	0.0804179992677293	0.696357393488074	FALSE
H7_CORNEALDYSTROPHY	KNEE_ARTHROSIS	PGS002042	20	189	38641	434411	-0.221771769191269	0.801098178757135	0.442386898708728	0.208256403690181	1.23152889762413	0.000151497084872563	0.392350031303497	1.48045582660148	0.00159091659455743	0.177152402947474	FALSE
H7_CORNEALDYSTROPHY	PAIN	PGS002042	68	141	164729	308323	0.251072877690584	1.28540375817515	0.122524093935082	0.239981976879339	1.27122623865105	8.76387184517211e-05	0.0703834798024198	1.07291954534953	0.487148768915822	0.92984256676865	FALSE
H7_CORNEALDYSTROPHY	BLEEDING	PGS002042	15	194	23804	449248	0.557980757944412	1.74714103539908	0.0423172960462921	0.278698428394818	1.32140878440724	2.08142952215923e-08	-0.278044034428863	0.757263475115521	0.285912209616484	0.866422986821249	FALSE
H7_CORNEALDYSTROPHY	AB1_SEPSIS_IMPLICIT	PGS002042	13	196	24746	448306	0.0448667009065304	1.04588843463608	0.891721838445036	0.242161261601105	1.2739996234708	2.90037265349614e-06	0.260836943806212	1.29801599862916	0.0968062387391146	0.72248398761761	FALSE
H7_CORNEALDYSTROPHY	CD2_BENIGN_COLORECANI	PGS002042	11	198	14947	458105	0.457370163118317	1.57991360176784	0.197315513931207	0.249086296961663	1.2828527345864	1.06417415488199e-06	0.227065615463355	1.25491220688482	0.202990755343801	0.822336949989316	FALSE
H7_CORNEALDYSTROPHY	C3_CANCER_WIDE	PGS002042	35	174	71965	401087	0.11753940287019	1.1247259465011	0.572355254624471	0.246372181602374	1.27937564502132	6.62390955950933e-06	0.0957034612616925	1.10043269468293	0.428802781128413	0.916836732354826	FALSE
H7_CORNEALDYSTROPHY	E4_DIABETES	PGS002042	32	177	61880	411172	0.0301441571948405	1.03060309209615	0.89075772956874	0.208788248647225	1.23218405426322	0.000236191866568135	0.277381631483602	1.31966990252988	0.0144883931609511	0.453787514411096	FALSE
H7_CORNEALDYSTROPHY	E4_LIPOPROT	PGS002042	21	188	27259	445793	0.68936891369543	1.99245772360981	0.00576517116989149	0.262795328610726	1.30056050418415	3.4400866251208e-07	0.0116527627471787	1.01172092067243	0.94149959200966	0.994984496351227	FALSE
H7_CORNEALDYSTROPHY	F5_DEPRESSIO	PGS002042	16	193	42224	430828	0.381516570725778	1.46450392990334	0.154961431165731	0.271957714388152	1.31253149894014	6.18193200143359e-08	-0.120950432479022	0.886077879188238	0.565664780703142	0.946013017251544	FALSE
H7_CORNEALDYSTROPHY	F5_MOOD	PGS002042	17	192	47506	425546	0.258022635241572	1.29436811662766	0.31938740021617	0.274311617765741	1.31562471040088	4.64614475817228e-08	-0.152622574691323	0.858453662814454	0.472698870065679	0.926662793828732	FALSE
H7_CORNEALDYSTROPHY	G6_HEADACHE	PGS002042	12	197	14892	458160	0.854764693342974	2.35082115162177	0.00841532804462133	0.255860130932002	1.29157206432448	4.50930642073074e-07	0.146560901958361	1.15784544372625	0.43978078203879	0.919097846303405	FALSE
H7_CORNEALDYSTROPHY	G6_OTHNEU	PGS002042	15	194	20303	452749	0.44920085804829	1.56705938207992	0.13885396938419	0.245709555269489	1.27852817783732	2.07196698681189e-06	0.212271543137892	1.23648359813234	0.180490480150774	0.808678131559882	FALSE
H7_CORNEALDYSTROPHY	H7_LIDLACRIMALORBIT	PGS002042	24	185	26362	446690	0.908152950706295	2.4797381023426	0.000111258157694722	0.260256755593902	1.29726312347312	5.63366820913922e-07	0.0456562814432611	1.04671457389649	0.762152781540729	0.976135992595446	FALSE
H7_CORNEALDYSTROPHY	H7_CONJUNCTIVA	PGS002042	27	182	33768	439284	1.09360578326311	2.98501801876373	3.05327901513587e-07	0.284310451272878	1.32884540847088	2.44373435125058e-08	-0.19091893553772	0.826199560859741	0.280290193863286	0.864419748218667	FALSE
H7_CORNEALDYSTROPHY	H7_GLAUCOMA	PGS002042	14	195	14010	459042	0.717977763553558	2.05028285883927	0.0151480387173194	0.263190028550866	1.30107393665652	1.99313128433297e-07	0.0147856166287546	1.01489546458048	0.937038623405968	0.994905432339387	FALSE
H7_CORNEALDYSTROPHY	H7_VITREOUS	PGS002042	12	197	11557	461495	0.930175273900273	2.53495344986022	0.00355723372885372	0.261641395686722	1.2990606101537	2.09021181058127e-07	0.0406085703630671	1.04144437355847	0.839578676781205	0.985012922711594	FALSE
H7_CORNEALDYSTROPHY	H7_OCUMUSCLE	PGS002042	11	198	15804	457248	0.902479070442581	2.46570820488228	0.00549651498440611	0.262962519715931	1.30077796451044	1.61569422469906e-07	0.0186809386093385	1.01885651897418	0.929872980813471	0.994197984883295	FALSE
H7_CORNEALDYSTROPHY	H7_VISUALDISTBLIND	PGS002042	12	197	13668	459384	1.04944312737516	2.85606021339092	0.000616782655109087	0.279634669318997	1.32264652070805	1.40819217550359e-08	-0.441001913512942	0.643391475433863	0.217474482797497	0.829376502145429	FALSE
H7_CORNEALDYSTROPHY	H8_OTHEREAR	PGS002042	18	191	34884	438168	0.283079062009912	1.32721008956646	0.276946325851049	0.288473334131151	1.33438876641264	5.71214884899106e-09	-0.472223545534306	0.623614091189565	0.11762174882175	0.749214773515134	FALSE
H7_CORNEALDYSTROPHY	I9_ISCHHEART	PGS002042	25	184	45389	427663	-0.0368990327371687	0.963773440002905	0.877106398395269	0.247561570501418	1.28089822550189	3.1096794481714e-06	0.121274751940085	1.12893504685472	0.369529657304778	0.897140113310827	FALSE
H7_CORNEALDYSTROPHY	I9_HYPERTENSION	PGS002042	49	160	98384	374668	-0.238492205226391	0.787814829071446	0.204655772608882	0.197504733750336	1.21835883236252	0.0012045702453324	0.225806530198656	1.25333315970277	0.0277982342326988	0.54344723301196	FALSE
H7_CORNEALDYSTROPHY	I9_OTHHEART	PGS002042	33	176	69312	403740	0.083874456570415	1.08749235771817	0.687104327704322	0.269384958857324	1.30915901641362	3.37764523340892e-07	-0.0344113294280609	0.966174007090148	0.802840564077278	0.980666502625008	FALSE
H7_CORNEALDYSTROPHY	J10_INFLUPNEU	PGS002042	16	193	43613	429439	0.126416367461598	1.13475454480445	0.642565136691101	0.265220645769949	1.30371860404041	1.66253505507961e-07	-0.013988437044947	0.986108946530366	0.940354578256778	0.994957998426721	FALSE
H7_CORNEALDYSTROPHY	J10_PNEUMOPROBBAC	PGS002042	15	194	37651	435401	0.178349073903919	1.19524247637894	0.52767697242452	0.263317599039537	1.30123992588186	2.03947580326193e-07	0.0114794266438118	1.01154556810825	0.951020680679273	0.995789614422356	FALSE
H7_CORNEALDYSTROPHY	J10_LOWCHRON	PGS002042	32	177	61651	411401	0.234633823417827	1.26444567355568	0.2750322264474	0.216630752815558	1.24188545475828	0.000116232639232059	0.243270215371367	1.27541321381486	0.0330051401179835	0.568896388998317	FALSE
H7_CORNEALDYSTROPHY	HYPOT_THYRO_INCL	PGS002042	26	183	45210	427842	0.36641154517001	1.44254879449832	0.100444133870213	0.274584760712249	1.3159841130927	9.58077459576677e-08	-0.0910448568667822	0.912976756703983	0.573401965146483	0.947245599490224	FALSE
H7_CORNEALDYSTROPHY	K11_OESSTODUO	PGS002042	26	183	47722	425330	0.282907022801716	1.32698177703346	0.215328950921916	0.250246669499924	1.28434218566218	2.34600856728789e-06	0.102602851042805	1.10805126027694	0.45005927832577	0.921379745282534	FALSE
H7_CORNEALDYSTROPHY	K11_INTESTOTH	PGS002042	31	178	62773	410279	0.192348996170403	1.21209345913342	0.341555801273487	0.295757638793821	1.34414434890637	5.66442335796862e-09	-0.294057296152789	0.745233791190857	0.111977304973916	0.742472797676372	FALSE
H7_CORNEALDYSTROPHY	L12_DERMATITISECZEMA	PGS002042	25	184	42227	430825	0.781473134432289	2.18468823560215	0.000563095985199951	0.260482886424075	1.29755650783056	5.82791144122022e-07	0.0366960271270041	1.03737763824563	0.805177159698023	0.980966501837435	FALSE
H7_CORNEALDYSTROPHY	L12_OTHERSKINSUBCUTIS	PGS002042	13	196	18287	454765	0.53199337294998	1.70232229195442	0.0974427244162173	0.24976051051628	1.28371794292345	1.05880932035526e-06	0.220324175870419	1.2464807440783	0.209475875681108	0.826201290879049	FALSE
H7_CORNEALDYSTROPHY	M13_ARTHROPATHIES	PGS002042	62	147	130956	342096	0.143857822373795	1.15471992151596	0.390773337017229	0.245619606981155	1.27841318158808	3.45747172756714e-05	0.0612302454155736	1.06314366996527	0.557509465062475	0.944146838401887	FALSE
H7_CORNEALDYSTROPHY	M13_DORSOPATHY	PGS002042	44	165	100362	372690	0.0683917602340271	1.07078471719098	0.711652643800332	0.233418354239716	1.26290971245786	3.94894660020502e-05	0.13455346782442	1.14402582593914	0.227623025614705	0.835069444883686	FALSE
H7_CORNEALDYSTROPHY	M13_SOFTTISSUE	PGS002042	46	163	92659	380393	0.234748433205184	1.26459059971027	0.213918115329902	0.194089073317629	1.21420443135657	0.00124011764755575	0.260900556662104	1.29809857176015	0.012262527289382	0.43191970302594	FALSE
H7_CORNEALDYSTROPHY	N14_BREAST	PGS002042	15	194	16856	456196	0.762995710849239	2.14469148210594	0.0131526391912235	0.238950593090877	1.2699157924197	4.87103352029338e-06	0.279551370027565	1.3225363497787	0.0594993172340856	0.656341739221222	FALSE
H7_CORNEALDYSTROPHY	O15_MATERN_CARE	PGS002042	16	193	44557	428495	0.75717067019779	2.13223488235996	0.00698424561673179	0.267703244892881	1.30695923563351	1.21474477070194e-07	-0.032806038383861	0.96772624313284	0.862389315179074	0.987370836267215	FALSE
H7_CORNEALDYSTROPHY	R18_GENERAL_SYMPTOMS_SIGNS	PGS002042	37	172	78036	395016	0.430936028438893	1.5386971139519	0.0326325853766022	0.231084148601814	1.25996525930336	3.61707572654469e-05	0.163152076735429	1.17721570319726	0.15585936265175	0.788551672774112	FALSE
H7_CORNEALDYSTROPHY	AUTOIMMUNE	PGS002042	48	161	93325	379727	0.380568253874536	1.46311577445753	0.0307517962177407	0.273979379567197	1.31518768221989	5.9639188644869e-07	-0.043630994191304	0.957307144201978	0.715715053675889	0.969763745417195	FALSE
H7_CORNEALDYSTROPHY	T2D	PGS002042	21	188	49483	423569	-0.158798514722487	0.853168242492654	0.537631424517856	0.243417451566576	1.27560101462898	3.93995795332082e-06	0.173500815581669	1.18946165687234	0.216864026282922	0.829209646720716	FALSE
H7_CORNEALDYSTROPHY	FG_OTHHEART	PGS002042	28	181	57218	415834	0.078620059046996	1.08179322642982	0.722969103854731	0.270194095442685	1.31021873353998	2.05495211399643e-07	-0.0476445471897166	0.953472641380487	0.750217129578109	0.974396328012334	FALSE
H7_CORNEALDYSTROPHY	ASTHMA_EXCL	PGS002042	64	145	144957	328095	0.520209227417709	1.68237961281943	0.00199844437293954	0.206534170143684	1.22940974260689	0.00101001219717447	0.166409093145277	1.18105616488887	0.0954779858166598	0.719196224303415	FALSE
H7_CORNEALDYSTROPHY	COPD_ASTHMA_PNEUMONIA_SEPSIS	PGS002042	15	194	39293	433759	0.144632295951748	1.15561456798041	0.608362190448735	0.263279498314494	1.3011903486417	2.04857078420734e-07	0.0121167117238067	1.01219041646083	0.94829239340623	0.995654632771797	FALSE
H7_CORNEALDYSTROPHY	ILD_SYST_AUTO_DISEASES	PGS002042	18	191	35151	437901	0.391974351388338	1.47989975354143	0.127569508869606	0.26468032150753	1.30301436352353	2.10715838466789e-07	-0.00467133452288974	0.995339559190894	0.978611340837241	0.998254643748571	FALSE
H7_CORNEALDYSTROPHY	PULM_INFECTIONS	PGS002042	35	174	105023	368029	0.190530596894987	1.20989139199102	0.33746402863554	0.251592569376745	1.28607194543228	3.50692230049857e-06	0.071061046608845	1.07364676636201	0.567043985177099	0.946241160853584	FALSE
H7_CORNEALDYSTROPHY	RHEUMA_ENDPOINTS	PGS002042	38	171	81458	391594	-0.0487594138231908	0.952410238875274	0.813567618499921	0.206287530386117	1.22910655867617	0.000364639974918762	0.252044261358407	1.28665298503345	0.0201172471045146	0.497752682076235	FALSE
H7_CORNEALDYSTROPHY	AB1_INFECT_PARASIT	PGS002042	47	162	105488	367564	0.41032565517336	1.50730856802855	0.0188452566349542	0.27035369897837	1.31042786577105	8.79370488712416e-07	-0.0278936708836442	0.972491765494092	0.814795735492202	0.982144308056421	FALSE
H7_CORNEALDYSTROPHY	H8_EAR_MASTOID	PGS002042	29	180	74435	398617	0.203962615239123	1.22625230944992	0.326963239661433	0.301755678374862	1.35223080711844	1.87670466469639e-09	-0.421578450749465	0.656010521857691	0.0573984459405368	0.653742335541512	FALSE
H7_CORNEALDYSTROPHY	L12_SKIN_SUBCUTAN	PGS002042	53	156	98637	374415	0.658300272494107	1.93150650794894	0.000124211497088566	0.26379749461779	1.30186453503013	2.73201299694573e-06	0.00761650089164173	1.00764558021524	0.946379532676596	0.995599150394425	FALSE
H7_CORNEALDYSTROPHY	CD2_BENIGN	PGS002042	53	156	93823	379229	0.207742196388005	1.23089579925798	0.238260662235409	0.262878777220898	1.30066903867914	3.38597582115526e-06	0.00457772154709789	1.00458821532079	0.967314626880544	0.997275003392327	FALSE
H7_CORNEALDYSTROPHY	C3_CANCER	PGS002042	32	177	66681	406371	0.0692844081667655	1.07174097769367	0.749069709342138	0.241640473423297	1.27333631226567	9.41201616688828e-06	0.127565172234983	1.13605890532649	0.295501415863088	0.871514888880833	FALSE
H7_CORNEALDYSTROPHY	E4_THYROID_CTRL_EXCLUSION	PGS002042	58	151	105405	367647	0.483751473013364	1.62214844788594	0.00367834763439193	0.287991562286917	1.33374605030941	2.44191581913981e-07	-0.0930525389460802	0.91114562840754	0.418920852323541	0.913955816488529	FALSE
H7_CORNEALDYSTROPHY	E4_METABOLIA	PGS002042	27	182	37543	435509	0.695633174658869	2.00497817348898	0.00180808328076008	0.268660369581993	1.30821075742126	2.42447491627903e-07	-0.037956406549575	0.96275490978484	0.799288205826615	0.980373000581854	FALSE
H7_CORNEALDYSTROPHY	F5_PSYCH	PGS002042	37	172	92517	380535	0.315736131189529	1.37126837292896	0.0951368356297978	0.276258486176851	1.31818855351321	1.93936343902191e-07	-0.0754877484283626	0.927291091237638	0.575515428642646	0.947624255779286	FALSE
H7_CORNEALDYSTROPHY	G6_EPIPAROX	PGS002042	45	164	77885	395167	0.666843886324834	1.94807924840349	0.000281658730025494	0.247305801544715	1.28057065339228	1.06051687884542e-05	0.0740775191099665	1.07689028183685	0.515896294656319	0.934833729178124	FALSE
H7_CORNEALDYSTROPHY	G6_NEURO	PGS002042	65	144	123842	349210	0.532479255985574	1.70314962245385	0.00108953488052807	0.274545443112773	1.31593237277359	2.13635055238664e-06	-0.0346681565755344	0.965925899237724	0.747172857388031	0.9741117865973	FALSE
H7_CORNEALDYSTROPHY	H7_RETINALDISOTH	PGS002042	14	195	15273	457779	0.813432828007094	2.25563792835966	0.00529040012598792	0.268466904666606	1.30795768901848	9.12331687722279e-08	-0.066390273769824	0.935765588253628	0.751587803255261	0.974717310755582	FALSE
H7_CORNEALDYSTROPHY	I9_CVD	PGS002042	108	101	193887	279165	0.200892586411946	1.22249345236262	0.214390703463132	0.215633300446869	1.24064735074733	0.00413458494567921	0.0867944503902512	1.09067246937545	0.380012151859587	0.901834333520041	FALSE
H7_CORNEALDYSTROPHY	J10_RESPIRATORY	PGS002042	93	116	205686	267366	0.50175423652621	1.65161605610152	0.000793227112827699	0.203846856147834	1.22611036781256	0.00382757187030166	0.125542288963646	1.13376311361385	0.198175975234462	0.819825128098971	FALSE
H7_CORNEALDYSTROPHY	K11_GIDISEASES	PGS002042	84	125	201385	271667	0.0293461753403789	1.0297810175734	0.848363141377938	0.25788808291623	1.29419396810402	4.66557072331032e-05	0.0156439641143337	1.01576697152502	0.874858124085512	0.988508682204053	FALSE
H7_CORNEALDYSTROPHY	K11_ORAL	PGS002042	35	174	105405	367647	0.335958192861719	1.39928052367371	0.0908524843395078	0.276696281394098	1.31876577650088	1.44651928247513e-07	-0.0820895459267753	0.921189466238482	0.559299796809988	0.944722766141894	FALSE
H7_CORNEALDYSTROPHY	M13_OSTEOCHONDRO	PGS002042	11	198	15783	457269	0.68843724873561	1.99060228502256	0.0308993793263315	0.268551698005152	1.30806859981979	7.10669716429922e-08	-0.0943110977026388	0.909999619409508	0.69900876309449	0.968309792910424	FALSE
H7_CORNEALDYSTROPHY	N14_FEMALEGENNONINF	PGS002042	66	143	109731	363321	0.57438773226828	1.77604278026742	0.000321746161637365	0.228035561875956	1.25612999497714	0.000218943120936029	0.108404910293421	1.11449892612364	0.284183578791895	0.865728877004426	FALSE
H7_CORNEALDYSTROPHY	O15_PREG_BIRTH_PUERP	PGS002042	93	116	168569	304483	0.777869588684491	2.17682977925781	1.94263890673794e-07	0.251260774646353	1.28564530432043	0.00015856743062666	0.030133867591734	1.03059248765393	0.758069006955983	0.975523724391858	FALSE
H7_CORNEALDYSTROPHY	FG_CVD	PGS002042	87	122	169736	303316	-0.0942116875686393	0.910090087090241	0.564260418465206	0.217764153416072	1.24329380644103	0.00141574468608713	0.101931614800069	1.10730774567712	0.296843974240953	0.871870462269809	FALSE
H7_CORNEALDYSTROPHY	COPD_ASTHMA_INFECTIONS	PGS002042	35	174	105023	368029	0.190530596894987	1.20989139199102	0.33746402863554	0.251592569376745	1.28607194543228	3.50692230049857e-06	0.071061046608845	1.07364676636201	0.567043985177099	0.946241160853584	FALSE
H7_CORNEALDYSTROPHY	NEURODIS	PGS002042	75	134	144521	328531	0.562447199267254	1.75496199123483	0.000359301171582905	0.297862038104114	1.34697594370523	3.10371476646901e-07	-0.103200713112213	0.901945922939274	0.334222824500472	0.8853179275327	FALSE
H7_CORNEALDYSTROPHY	E4_ENDONUTRMET	PGS002042	80	129	138993	334059	0.518792397749993	1.67999765528414	0.00115118691157262	0.248679468106559	1.28233093922502	8.73651385939577e-05	0.0385305236159058	1.03928245053218	0.697809966938817	0.968063558547162	FALSE
H7_CORNEALDYSTROPHY	H7_CHOROIDRETINA	PGS002042	18	191	22759	450293	0.705936155887658	2.02574220802628	0.00623513280217179	0.275811716524892	1.31759975840963	4.25164177134461e-08	-0.159833789669009	0.852285435838688	0.43775587670522	0.918716063232141	FALSE
H7_CORNEALDYSTROPHY	M13_MUSCULOSKELETAL	PGS002042	96	113	216246	256806	0.124918109352634	1.13305566260583	0.420771790782428	0.226505927387813	1.2542100440012	0.00107400310060835	0.0789804751989888	1.08218319245255	0.41855246373191	0.913860393830516	FALSE
H7_CORNEALDYSTROPHY	N14_GENITOURINARY	PGS002042	107	102	198493	274559	0.424001695189227	1.52806418413981	0.00791084679404558	0.154330697116634	1.16687670574237	0.0535181546457818	0.195659277928466	1.21611247837327	0.053320957861963	0.646048608575211	FALSE
H7_CORNEALDYSTROPHY	DIABETES_FG	PGS002042	32	177	61284	411768	0.0445579438622418	1.04556555906197	0.839283271082093	0.208578965698547	1.23192620613358	0.000239564214152326	0.279074933262897	1.3219063949178	0.0139035006932451	0.447899665888278	FALSE
H7_CORNEALDYSTROPHY	CD2_BENIGN_LEIOMYOMA_UTERI_EXALLC	PGS002042	21	188	33435	439617	0.307434934267189	1.35993232063021	0.194041026459233	0.275881589233315	1.31769182588983	5.66114413175545e-08	-0.118355225229176	0.88838042141906	0.513738082871142	0.934377427126572	FALSE
H7_CORNEALDYSTROPHY	C3_BREAST_EXALLC	PGS002042	12	197	17083	455969	0.537241954344529	1.71128055759179	0.0937432721681108	0.26045517067914	1.29752054558372	2.63974850429269e-07	0.067910639003453	1.07026966384165	0.719813642390022	0.970406927441818	FALSE
H7_CORNEALDYSTROPHY	CD2_BENIGN_COLORECANI_EXALLC	PGS002042	11	198	14947	458105	0.457370163118317	1.57991360176784	0.197315513931207	0.249086296961663	1.2828527345864	1.06417415488199e-06	0.227065615463355	1.25491220688482	0.202990755343801	0.822336949989316	FALSE
H7_CORNEALDYSTROPHY	C3_CANCER_WIDE_EXALLC	PGS002042	35	174	71965	401087	0.11753940287019	1.1247259465011	0.572355254624471	0.246372181602374	1.27937564502132	6.62390955950933e-06	0.0957034612616925	1.10043269468293	0.428802781128413	0.916836732354826	FALSE
H7_CORNEALDYSTROPHY	CD2_BENIGN_EXALLC	PGS002042	53	156	93823	379229	0.207742196388005	1.23089579925798	0.238260662235409	0.262878777220898	1.30066903867914	3.38597582115526e-06	0.00457772154709789	1.00458821532079	0.967314626880544	0.997275003392327	FALSE
H7_CORNEALDYSTROPHY	C3_CANCER_EXALLC	PGS002042	32	177	66681	406371	0.0692844081667655	1.07174097769367	0.749069709342138	0.241640473423297	1.27333631226567	9.41201616688828e-06	0.127565172234983	1.13605890532649	0.295501415863088	0.871514888880833	FALSE
H7_EYELIDINFLAMMATION	Q17_CONGEN_MALFO_DEFORMAT_CHROMOSOMAL_ABNORMALITI	PGS002045	112	2019	26125	442701	0.371260482998847	1.44956061010829	0.000186599085300553	0.0852423049901666	1.08898090023934	0.000125296853062027	0.0944627589156283	1.09906823187808	0.32626827095862	0.88209713816447	FALSE
H7_EYELIDINFLAMMATION	R18_SYMPTOMS_SIGNS_ABNORMAL_CLINI_LABOR_FINDI_NOT_ELSEW_CLASSIFIED	PGS002045	1230	901	247893	220933	0.85917504061683	2.36121198603044	3.78252299039819e-70	0.0555875699163229	1.05716158857098	0.0943059405344328	0.0632202629756189	1.06526145104923	0.148644548647611	0.781946941295798	FALSE
H7_EYELIDINFLAMMATION	ST19_INJURY_POISO_CERTA_OTHER_CONSE_EXTER_CAUSES	PGS002045	964	1167	213709	255117	0.522150580643793	1.68564887828102	6.58063746031249e-30	0.0851475513517156	1.08887772022526	0.00356214178609139	0.0107621241633704	1.01082024413261	0.804367167966963	0.980884746898203	FALSE
H7_EYELIDINFLAMMATION	VWXY20_EXTER_CAUSES_MORBIDI_MORTA	PGS002045	779	1352	171822	297004	0.509789879202798	1.66494131939178	3.69158087269999e-27	0.0857958333546386	1.08958384891519	0.00156918077998105	0.0117484732432085	1.01181775761767	0.793704667979857	0.979543463860687	FALSE
H7_EYELIDINFLAMMATION	Z21_FACTO_INFLUENCI_HEALTH_STATUS_CONTACT_W_HEALTH_SERVI	PGS002045	1229	902	267507	201319	0.845203776685693	2.3284522505115	3.21038385810805e-63	0.10104224313201	1.10632337534072	0.00233473884420489	-0.0174922883451706	0.982659813569151	0.689324843799182	0.966523026218378	FALSE
H7_EYELIDINFLAMMATION	C_DIFFICILE_ENTEROCOLITIS	PGS002045	12	2119	1660	467166	0.766089457777781	2.15133688909469	0.00875887573285592	0.0915515403050622	1.09587325687899	2.42652989094662e-05	-0.210714979998527	0.810004901581702	0.472831712464743	0.926662793828732	FALSE
H7_EYELIDINFLAMMATION	BACT_INTEST_INFECTION_NOS	PGS002045	12	2119	1479	467347	0.823893505396184	2.27935727294873	0.00814403673664538	0.0887150551833899	1.09276923303051	4.30243674002417e-05	0.294731930734193	1.3427663560444	0.312924294067022	0.877570126922565	FALSE
H7_EYELIDINFLAMMATION	AB1_BACT_INTEST_OTH	PGS002045	27	2104	3796	465030	0.803225954349627	2.23273201475267	3.89880078711531e-05	0.0904038926450189	1.09461630190871	3.27060300526767e-05	-0.00808313248464129	0.991949448187013	0.966784059028027	0.997275003392327	FALSE
H7_EYELIDINFLAMMATION	AB1_VIRAL_OTHER_INTEST_INFECTIONS	PGS002045	40	2091	8417	460409	0.662125221664817	1.93890856939465	6.27165651039453e-05	0.0878602495026383	1.09183552680791	5.72278781830301e-05	0.120774222768065	1.1283701233226	0.445276149208708	0.920184625540641	FALSE
H7_EYELIDINFLAMMATION	AB1_GASTROENTERITIS_NOS	PGS002045	156	1975	26442	442384	0.713719515762349	2.04157080858304	5.12824141649765e-17	0.0834889739193499	1.0870732290697	0.000203239814488247	0.086747884260622	1.09062168216235	0.291725453874108	0.869620247023244	FALSE
H7_EYELIDINFLAMMATION	AB1_RESP_TUBERCU_NONCONF	PGS002045	12	2119	1333	467493	0.389791868909476	1.47667342024744	0.178678732439277	0.0909549813475698	1.09521969883366	2.74362135580925e-05	-0.0983154724749549	0.906362926091751	0.732412890992696	0.972287624091981	FALSE
H7_EYELIDINFLAMMATION	AB1_OTHER_SEPSIS	PGS002045	34	2097	6657	462169	0.527489931115062	1.69467321903337	0.00246527246705384	0.0931415921680767	1.09761713825622	1.93411141994063e-05	-0.172722018810265	0.841371467781381	0.316409848755548	0.878805863799311	FALSE
H7_EYELIDINFLAMMATION	AB1_ERYSIPELAS	PGS002045	70	2061	14474	454352	0.368275998062205	1.44524086761226	0.00282904964073902	0.0906546816368947	1.09489085405344	3.73051101564336e-05	-0.0142107448097377	0.985889751219935	0.907819290141757	0.991796988527933	FALSE
H7_EYELIDINFLAMMATION	AB1_BACTINF_NOS	PGS002045	50	2081	9935	458891	0.579098847669183	1.78442966303653	6.25241069848406e-05	0.0939570210721808	1.09851253201176	1.76683603131162e-05	-0.147457989263797	0.862898688569096	0.29558551735693	0.871602983656286	FALSE
H7_EYELIDINFLAMMATION	AB1_ANOGENITAL_HERPES_SIMPLEX	PGS002045	16	2115	1813	467013	1.05089538275193	2.8602109554314	0.000838816421045125	0.0854556290151568	1.08921323080808	8.27293310035677e-05	0.623597116056067	1.86562686274771	0.0132832639706956	0.441559697518455	FALSE
H7_EYELIDINFLAMMATION	AB1_SEXUAL_TRANSMISSION_NOS	PGS002045	31	2100	6070	462756	0.694265391112201	2.00223767196555	0.00014658059436864	0.0900374622745673	1.09421527473045	3.58731766277433e-05	0.0308623901811852	1.03134357111912	0.863362317816567	0.987648081281538	FALSE
H7_EYELIDINFLAMMATION	AB1_SPIROCHE_OTHER	PGS002045	11	2120	1774	467052	0.617298744957543	1.85391337909051	0.0491704026723036	0.0922786671185896	1.09667038547997	2.08415978197373e-05	-0.34865234633881	0.7056384054072	0.23501991698637	0.840291335443682	FALSE
H7_EYELIDINFLAMMATION	AB1_HERPES_SIMPLEX	PGS002045	31	2100	2865	465961	1.2561400793591	3.51183986904558	4.59506808804291e-12	0.090957021286892	1.09522193301767	2.98510997024578e-05	-0.0345870526651537	0.966004242782231	0.844164069487433	0.985376166223293	FALSE
H7_EYELIDINFLAMMATION	AB1_VARICELLA	PGS002045	13	2118	1566	467260	1.17146550137896	3.22671793480165	2.77601544824448e-05	0.0912678822428887	1.09556244767841	2.5860062978119e-05	-0.129490559340133	0.878542882401627	0.640960197104887	0.958988037186062	FALSE
H7_EYELIDINFLAMMATION	AB1_ZOSTER	PGS002045	22	2109	3155	465671	0.707681491920274	2.02928089609634	0.00117389131728143	0.0931717104611637	1.09765019710873	1.81911419755383e-05	-0.285980104914643	0.751277562529437	0.183274694382544	0.810509762433487	FALSE
H7_EYELIDINFLAMMATION	AB1_VIRAL_WARTS	PGS002045	25	2106	2637	466189	1.22248779671561	3.39562485871468	2.72259215597579e-09	0.0894173350986209	1.09353693245324	3.95894441254049e-05	0.00813208931195636	1.00816524456313	0.967028252082302	0.997275003392327	FALSE
H7_EYELIDINFLAMMATION	AB1_VIRAL_NOS	PGS002045	36	2095	6225	462601	0.632590475576556	1.88248078896837	0.000191734542376109	0.0896774611791622	1.09382142693002	3.95487903458232e-05	0.0441052793452907	1.04509237573797	0.786287908298641	0.978716333592008	FALSE
H7_EYELIDINFLAMMATION	AB1_DERMATOPHYTOSIS	PGS002045	17	2114	2686	466140	0.613468546634776	1.84682610467309	0.0130858718939611	0.0922962455308486	1.09668966337355	2.13350242724219e-05	-0.224347458078319	0.799037454112723	0.357621866590738	0.893313286327039	FALSE
H7_EYELIDINFLAMMATION	AB1_CANDIDIASIS	PGS002045	30	2101	3257	465569	1.01006995176955	2.74579308138402	4.68634767220645e-08	0.0905809964747812	1.09481017981565	3.21579637348736e-05	-0.01609494910615	0.984033882481885	0.926508921166427	0.99389290603575	FALSE
H7_EYELIDINFLAMMATION	CD2_BENIGN_ASCENDING_COLON	PGS002045	13	2118	2117	466709	0.588728265444073	1.80169567917645	0.0430964594600428	0.0890755988726921	1.09316329511537	4.02672040461843e-05	0.203845241492922	1.22610838806903	0.45258356414047	0.921878647582438	FALSE
H7_EYELIDINFLAMMATION	CD2_BENIGN_TRANSVERSE_COLON	PGS002045	11	2120	1599	467227	0.710799349433214	2.03561777839873	0.0234442604785308	0.0922653668739508	1.09665579959255	2.09240064045191e-05	-0.346480075889522	0.707172908938074	0.241465630200087	0.84362969715794	FALSE
H7_EYELIDINFLAMMATION	CD2_BENIGN_SIGMOID_COLON	PGS002045	29	2102	3500	465326	0.899454097112952	2.45826077314401	2.78786799357482e-06	0.0887055789197829	1.09275887771026	4.62133549500407e-05	0.148762893949423	1.16039781924412	0.431414986782646	0.917470828383225	FALSE
H7_EYELIDINFLAMMATION	CD2_BENIGN_COLON_NOS	PGS002045	34	2097	4961	463865	0.673478606823572	1.96104718146154	0.000125747498821431	0.0898644349501839	1.09402596196778	3.76568190607964e-05	0.0283206995215513	1.02872554331535	0.867322047626427	0.987807596380665	FALSE
H7_EYELIDINFLAMMATION	CD2_BENIGN_RECTUM	PGS002045	26	2105	3505	465321	0.819629459069785	2.26965868026178	4.34638712915035e-05	0.0931679438788195	1.09764606272666	1.85561030657823e-05	-0.228359924485396	0.795837766781947	0.2475289986408	0.847641311315661	FALSE
H7_EYELIDINFLAMMATION	CD2_BENIGN_STOMACH	PGS002045	20	2111	1927	466899	0.946951810980412	2.57783992783246	0.000125032924841831	0.0869300128541331	1.09082033364488	6.32959885069945e-05	0.335701495958622	1.39892137879438	0.123752317485884	0.755694428110902	FALSE
H7_EYELIDINFLAMMATION	CD2_BENIGN_LIPO_SKIN_TRUNK	PGS002045	12	2119	3294	465532	0.118709838475666	1.12604313648794	0.685807530363314	0.0918530285595076	1.0962036996041	2.28311798321031e-05	-0.265315973704643	0.766963571364268	0.359919595521835	0.894243822503053	FALSE
H7_EYELIDINFLAMMATION	CD2_BENIGN_LIPO_SKIN_LIMBS	PGS002045	16	2115	1899	466927	0.88420198050425	2.42105157401883	0.000606623935902483	0.0928226793493137	1.09726714989159	1.90194310890109e-05	-0.339683485693354	0.711995643909612	0.173761326683141	0.804550593674808	FALSE
H7_EYELIDINFLAMMATION	CD2_BENIGN_LIPO_NOS	PGS002045	25	2106	2625	466201	0.616691700030156	1.85278831189563	0.00225309058228844	0.090979386144614	1.09524642777429	2.88232719097046e-05	-0.0603928406281029	0.941394642872157	0.768553170215358	0.976560519336802	FALSE
H7_EYELIDINFLAMMATION	CD2_BENIGN_HEMANGIOMA	PGS002045	15	2116	2049	466777	0.788688084187049	2.20050765097145	0.0025657611310743	0.0903099839620151	1.09451351275988	3.15812954712305e-05	-0.0177999363463803	0.982357546739914	0.947875065782032	0.995654632771797	FALSE
H7_EYELIDINFLAMMATION	CD2_BENIGN_MELANOCYTIC_TRUNK	PGS002045	16	2115	2722	466104	0.679455626035506	1.9728034970033	0.00911958408337166	0.0933945357118755	1.09789480854088	1.69455289558537e-05	-0.407045922249672	0.665613623124683	0.0959764574788451	0.720668621405299	FALSE
H7_EYELIDINFLAMMATION	CD2_BENIGN_SKIN_EYELID	PGS002045	29	2102	3463	465363	0.801322626533332	2.22848643544894	4.615794643585e-05	0.0873583930370289	1.0912877195612	6.01913188925314e-05	0.237202857282471	1.26769825351617	0.212827961412667	0.827575451620804	FALSE
H7_EYELIDINFLAMMATION	CD2_BENIGN_SKIN_FACE	PGS002045	11	2120	2602	466224	0.112126783145661	1.11865467821383	0.721568166171566	0.0895046266958123	1.09363239320506	3.664140409711e-05	0.163871179906013	1.1780625471895	0.587715059183654	0.949358547481594	FALSE
H7_EYELIDINFLAMMATION	CD2_BENIGN_BREAST	PGS002045	28	2103	3765	465061	0.586236774423195	1.79721235796589	0.0022853988692255	0.0900597155625573	1.09423962488902	3.49982712889205e-05	0.019686609794157	1.0198816690123	0.919419851197214	0.993035803070702	FALSE
H7_EYELIDINFLAMMATION	CD2_BENIGN_LEIOMYOMA_UTERI	PGS002045	208	1923	32974	435852	0.371892893837722	1.450477617882	7.79562350856738e-07	0.0824617044102694	1.08595708527574	0.000289869948093819	0.0745130322618088	1.07735938386032	0.309568675357698	0.876693301912706	FALSE
H7_EYELIDINFLAMMATION	CD2_BENIGN_OVARY	PGS002045	39	2092	5545	463281	0.421887246038999	1.52483658362526	0.0129964149204587	0.0862793903255079	1.09011085218847	7.71020807520349e-05	0.221202302099884	1.24757579223909	0.168416573670992	0.799574053503654	FALSE
H7_EYELIDINFLAMMATION	CD2_BENIGN_MENINGES_CEREBRAL	PGS002045	12	2119	1882	466944	0.437182520498967	1.54833865481128	0.154669551171669	0.0890983177951393	1.09318813088961	3.97964467225262e-05	0.232452446453593	1.26169044707718	0.43980858099931	0.919097846303405	FALSE
H7_EYELIDINFLAMMATION	CD2_NONFOLLICULAR_LYMPHOMA	PGS002045	16	2115	1879	466947	0.98050362920633	2.66579847787808	0.00010953987818829	0.0899765334325423	1.09414860749184	3.40021588989201e-05	0.0974009980643119	1.10230230609909	0.699686913179651	0.968417687378438	FALSE
H7_EYELIDINFLAMMATION	C3_COLON	PGS002045	16	2115	3212	465614	0.366093888267805	1.44209063169012	0.153520208355359	0.0894453898771075	1.09356761181999	3.78461526908264e-05	0.133479959611679	1.14279836378264	0.593014056269935	0.950788725922873	FALSE
H7_EYELIDINFLAMMATION	C3_RECTUM	PGS002045	12	2119	2140	466686	0.576464426552539	1.77973491054381	0.0479416680963107	0.0912664476121755	1.095560875952	2.57475353568425e-05	-0.144146004799558	0.865761333520899	0.620541658382489	0.955232776014799	FALSE
H7_EYELIDINFLAMMATION	C3_BREAST	PGS002045	85	2046	16881	451945	0.354877695299447	1.42600623634991	0.00172140231110727	0.0889854175422796	1.09306471664009	5.53284435214991e-05	0.0306916706832084	1.03116751569089	0.780297682962883	0.978026530595167	FALSE
H7_EYELIDINFLAMMATION	C3_PROSTATE	PGS002045	33	2098	10610	458216	-0.166137726215555	0.846929581750399	0.361465098930985	0.0953661073283482	1.1000615219968	1.20837501533487e-05	-0.317522373756877	0.727950393606984	0.0677123530691287	0.672126945411522	FALSE
H7_EYELIDINFLAMMATION	D3_SARCOIDOSIS	PGS002045	23	2108	3822	465004	0.432655175175744	1.54134463516102	0.0399364033580897	0.0898070915813212	1.09396322863219	3.64137664494877e-05	0.0819707531795758	1.08542406416263	0.686974238416557	0.966172262020684	FALSE
H7_EYELIDINFLAMMATION	D3_ANAEMIA_IRONDEF_BLOODLOSS	PGS002045	19	2112	3618	465208	0.146431821974827	1.15769599870083	0.540398592154643	0.0937288143350904	1.09826187265334	1.59721640156305e-05	-0.395107675516148	0.673607504308112	0.0961593387845953	0.721047193690804	FALSE
H7_EYELIDINFLAMMATION	D3_ANAEMIA_IRONDEF_NAS	PGS002045	28	2103	6778	462048	0.282246616353647	1.32610571902046	0.139708412188878	0.0918556322309287	1.09620655376206	2.4686799866865e-05	-0.106190918507783	0.899252947655166	0.561492225006153	0.945104341246108	FALSE
H7_EYELIDINFLAMMATION	D3_ANAEMIA_B12_DEF	PGS002045	13	2118	2486	466340	0.122585703308508	1.13041599631352	0.663459580636958	0.0902230740477564	1.09441839281782	3.19015034533494e-05	0.022432781601809	1.02268628851982	0.936782211368876	0.994905432339387	FALSE
H7_EYELIDINFLAMMATION	D3_ANAEMIANAS	PGS002045	36	2095	7917	460909	0.309593585207267	1.36287111058226	0.0762086555128116	0.087601778438959	1.09155335538608	5.9257465978999e-05	0.15855881031783	1.17182083735466	0.339597379652061	0.886599280717947	FALSE
H7_EYELIDINFLAMMATION	D3_COAGDEFNAS	PGS002045	13	2118	1072	467754	1.44884233203836	4.25818209967838	2.04735842517246e-07	0.090611164134944	1.09484320817529	2.9534297190588e-05	-0.00529988137431631	0.994714138218647	0.98492777242474	0.998957052564691	FALSE
H7_EYELIDINFLAMMATION	E4_OBESITYCAL	PGS002045	58	2073	12827	455999	0.539991878132714	1.71599292506146	6.11860032475109e-05	0.0901708734288427	1.09436126499143	3.90852290531011e-05	0.0126788023473986	1.01275951913187	0.924553540652753	0.993744727546676	FALSE
H7_EYELIDINFLAMMATION	E4_OBESITYNAS	PGS002045	41	2090	9887	458939	0.275036965751437	1.31657934231282	0.0834153559069803	0.0936899736130299	1.0982192161976	1.7857970633694e-05	-0.16756380339305	0.845722655592387	0.286350338929101	0.866422986821249	FALSE
H7_EYELIDINFLAMMATION	E4_HYTHYNAS	PGS002045	238	1893	44526	424300	0.405075507029281	1.49941571220864	1.88712094751802e-08	0.104518832988472	1.11017630160683	5.23709665464239e-06	-0.127065912934329	0.880675622769572	0.0633641775991589	0.66440803578041	FALSE
H7_EYELIDINFLAMMATION	E4_HYTHY_AI_EXCL	PGS002045	48	2083	9040	459786	0.492713719468951	1.63675188411293	0.000816411168604905	0.0911329792302965	1.09541466297226	3.09583733748989e-05	-0.0232619976299964	0.977006476856711	0.873445853431704	0.988314021446985	FALSE
H7_EYELIDINFLAMMATION	E4_GOITREMULTINOD	PGS002045	33	2098	5818	463008	0.0811877662259594	1.08457452391412	0.649245814421975	0.0897956139669944	1.09395067261622	3.77381723531244e-05	0.0372791555225411	1.03798273901196	0.834889914334658	0.984551273184585	FALSE
H7_EYELIDINFLAMMATION	E4_GOITRENAS	PGS002045	12	2119	2119	466707	0.292892720499873	1.3402989961124	0.314164163534349	0.0913537537458001	1.09565652931174	2.5298694348738e-05	-0.173967394689818	0.840324296246092	0.543605807934603	0.9410824026018	FALSE
H7_EYELIDINFLAMMATION	E4_THYTOXGOITDIF	PGS002045	30	2101	3993	464833	0.778001813349904	2.17711762887702	2.53084039470312e-05	0.0912561141990211	1.09554955512733	2.7920185088843e-05	-0.0115197289779548	0.988546369046002	0.950119976746471	0.995778966454887	FALSE
H7_EYELIDINFLAMMATION	E4_THYTOXNAS	PGS002045	31	2100	5443	463383	0.483584883121127	1.62187823685866	0.00990775056240083	0.0873836420340354	1.09131527382942	6.04115383158924e-05	0.235763724271351	1.26587517924923	0.194118296581844	0.817300003297516	FALSE
H7_EYELIDINFLAMMATION	E4_HYPERPARA	PGS002045	29	2102	4043	464783	0.408807102774841	1.50502137803571	0.0354778391341235	0.0881159080751763	1.09211469960508	5.19155831379909e-05	0.170611237105485	1.18602957509327	0.363717846574719	0.895008607703337	FALSE
H7_EYELIDINFLAMMATION	E4_PCOS_BROAD_EXCLUSIONS	PGS002045	24	2107	4671	464155	0.461690974894244	1.5867548803583	0.0323190265528935	0.0876597338037836	1.09161661859222	5.57301463928763e-05	0.243303905586838	1.27545618348468	0.231185787701163	0.838126537832424	FALSE
H7_EYELIDINFLAMMATION	E4_PCOS_CONSORTIUM_EXCLUSIONS	PGS002045	272	1859	45646	423180	0.232518505080797	1.26177379536898	0.000847661556366685	0.081811649047374	1.08525138244638	0.000407599566330836	0.0634905979140946	1.06554946736674	0.329630010752285	0.883388943209283	FALSE
H7_EYELIDINFLAMMATION	E4_HYPERLIPNAS	PGS002045	56	2075	8645	460181	0.612972158395507	1.84590958940728	8.90128983018707e-06	0.0952418799627164	1.09992487273985	1.38955451485001e-05	-0.180371445770001	0.834960011439236	0.179646522867507	0.808375515400267	FALSE
H7_EYELIDINFLAMMATION	E4_LIPOPROTNAS	PGS002045	16	2115	2797	466029	0.437016026558862	1.54808088726699	0.0866320074124947	0.0920891127867807	1.09646252655874	2.2172764652878e-05	-0.204548025674172	0.815015599303974	0.404021630588511	0.909308359705598	FALSE
H7_EYELIDINFLAMMATION	E4_HYPOOSMNAT	PGS002045	12	2119	2682	466144	0.161377898959375	1.17512896492873	0.62094891839405	0.0879490838092672	1.09193252356814	5.00969933706701e-05	0.439629255537587	1.55213166760607	0.133537256603479	0.765693676813307	FALSE
H7_EYELIDINFLAMMATION	E4_ENDOMETPOSTOP	PGS002045	19	2112	2593	466233	0.597942170498736	1.81837304595209	0.0269528381508582	0.0961898985300577	1.10096811637092	9.50487643664918e-06	-0.627732313893989	0.533800922470038	0.0077764991241462	0.368345745771584	FALSE
H7_EYELIDINFLAMMATION	F5_ALCOHOLAC	PGS002045	30	2101	7826	461000	0.0876478539005059	1.0916036503694	0.649439095893648	0.0872991816463423	1.09122310481067	6.13841498819859e-05	0.212769024578267	1.23709887880641	0.240760680462663	0.843033578020667	FALSE
H7_EYELIDINFLAMMATION	F5_ALCOHOL_DEPENDENCE	PGS002045	36	2095	9337	459489	0.0504288155686158	1.05172199445814	0.77659401560397	0.0863206944565439	1.09015587919984	7.58417247396035e-05	0.236328811550862	1.26659071136048	0.155934405725655	0.788551672774112	FALSE
H7_EYELIDINFLAMMATION	F5_SCHZPHR	PGS002045	18	2113	6499	462327	-0.259977358080771	0.771069044088937	0.279213173812979	0.0925966780871652	1.09701919415101	2.01138338370587e-05	-0.264541338296605	0.767557918674838	0.265863334358784	0.85811361598602	FALSE
H7_EYELIDINFLAMMATION	F5_DELUSIO	PGS002045	12	2119	2059	466767	0.431250659102745	1.53918131141402	0.14233873669402	0.0918660504681141	1.09621797436143	2.27674618207847e-05	-0.268296450092785	0.764681057727928	0.356165123330825	0.892978148388937	FALSE
H7_EYELIDINFLAMMATION	F5_PSYTRANS	PGS002045	16	2115	4343	464483	0.012425749741429	1.01250327011994	0.960650825848125	0.0903999785382399	1.09461201747201	3.11599874574319e-05	-0.00303667493557654	0.996967931098234	0.990505044500319	0.999183013498556	FALSE
H7_EYELIDINFLAMMATION	F5_PSYCHOTH	PGS002045	31	2100	7445	461381	0.367298374578986	1.44382865661897	0.0440949448490871	0.0903010743765358	1.09450376114162	3.41075056856934e-05	0.00796159555165395	1.00799337333148	0.96422666259598	0.997056190040464	FALSE
H7_EYELIDINFLAMMATION	F5_GAD	PGS002045	21	2110	4021	464805	0.745643419250217	2.10779719606407	0.00139939529428986	0.0878994860363033	1.09187836748977	5.25263690846817e-05	0.227877920512404	1.25593199253903	0.296693284932518	0.871870462269809	FALSE
H7_EYELIDINFLAMMATION	F5_PANIC	PGS002045	19	2112	4733	464093	0.502843283456228	1.65341572328012	0.0343678633691954	0.0891856004441915	1.09328355140981	4.03592760805931e-05	0.123533487658857	1.13148789478827	0.592647929930062	0.950696731455289	FALSE
H7_EYELIDINFLAMMATION	F5_ANXIETY	PGS002045	87	2044	15780	453046	0.825933605029745	2.28401213546322	2.21329243451391e-13	0.086653941537619	1.09051923100411	8.70555505371402e-05	0.0808447696572835	1.08420258236493	0.459504737132477	0.923237060164308	FALSE
H7_EYELIDINFLAMMATION	F5_ADO	PGS002045	241	1890	47371	421455	0.594415243547473	1.81197107333005	1.93154364938752e-17	0.0926488386000662	1.09707641672721	5.47474331089532e-05	-0.0230212718708989	0.977241695792988	0.735826267646324	0.972847126559505	FALSE
H7_EYELIDINFLAMMATION	F5_INSOMNIA	PGS002045	19	2112	3082	465744	0.916040694790786	2.49937498543324	7.38015253814468e-05	0.0909513001316394	1.09521566710088	2.83000062965732e-05	-0.0671868338270191	0.935020491559657	0.770683784342777	0.976737450872998	FALSE
H7_EYELIDINFLAMMATION	F5_PTSD	PGS002045	20	2111	2160	466666	1.43962957647131	4.21913266149114	3.11162920826475e-10	0.092744008183096	1.09718083000075	1.96985495469259e-05	-0.246677605530912	0.78139256957009	0.275305917735983	0.862100226821982	FALSE
H7_EYELIDINFLAMMATION	F5_STRESSOTH	PGS002045	82	2049	13192	455634	0.880147084102714	2.41125433751692	1.09339267350907e-14	0.0929303198342947	1.09738526661672	2.52167101986992e-05	-0.075062680611325	0.927685336622126	0.500007780972607	0.932098553567459	FALSE
H7_EYELIDINFLAMMATION	F5_SOMATOFORM	PGS002045	45	2086	4666	464160	1.03278956678968	2.80889050357139	1.07965861556961e-11	0.0897615263523389	1.0939133830828	4.01518846067231e-05	0.058128783734242	1.05985147855286	0.700036380947372	0.968482213487583	FALSE
H7_EYELIDINFLAMMATION	F5_NEUROTICOTH	PGS002045	12	2119	1674	467152	0.157946014516015	1.17110297044043	0.648707976754389	0.0873681317964742	1.09129834740154	5.60152314173345e-05	0.608770627737249	1.83817021367239	0.0513259974925425	0.639230642679162	FALSE
H7_EYELIDINFLAMMATION	F5_BIPO	PGS002045	32	2099	6944	461882	0.484698869326516	1.62368599356241	0.00691462158649694	0.0930038338196496	1.09746594274651	1.97171906555936e-05	-0.171725960992521	0.842209939923535	0.336472286137407	0.885719691654584	FALSE
H7_EYELIDINFLAMMATION	F5_PERSMOOD	PGS002045	51	2080	6865	461961	0.579982883418375	1.78600786013912	5.98414735547305e-05	0.0880685916792834	1.09206302589611	5.74679905362532e-05	0.0912690952599557	1.09556377661517	0.515621439633506	0.934833729178124	FALSE
H7_EYELIDINFLAMMATION	F5_MOODOTH	PGS002045	11	2120	2151	466675	0.701972493635396	2.01772874193142	0.0279317230753536	0.0926161814238919	1.0970405898944	1.94030821244144e-05	-0.452426147878942	0.636083046518796	0.135180442041023	0.768101398943751	FALSE
H7_EYELIDINFLAMMATION	F5_MENTALUNSPE	PGS002045	17	2114	2507	466319	0.845498274611582	2.32913807585193	0.0011949598783302	0.0879884779564667	1.091975540166	5.08118484227765e-05	0.28545290585305	1.33036442153063	0.229912993234015	0.837024315960152	FALSE
H7_EYELIDINFLAMMATION	F5_MENTORG	PGS002045	13	2118	1809	467017	0.671826755768878	1.95781049760233	0.0195831926439517	0.0926660200995076	1.09709526630698	1.93825196286185e-05	-0.400204174961276	0.670183197437202	0.145650720409459	0.778911995496544	FALSE
H7_EYELIDINFLAMMATION	F5_SEDAHYP	PGS002045	11	2120	1944	466882	0.587905542376027	1.80021399217221	0.0697447320924106	0.088850383125202	1.09291712524844	4.17803690797016e-05	0.267083088805029	1.30614896817907	0.3601128883976	0.894243822503053	FALSE
H7_EYELIDINFLAMMATION	F5_ANOREX	PGS002045	12	2119	2197	466629	0.540382186008037	1.7166628213385	0.0646660682910857	0.0901514914222806	1.09434005427976	3.22700360687033e-05	0.0380089757606315	1.03874055632325	0.896166297878718	0.990684944919414	FALSE
H7_EYELIDINFLAMMATION	F5_EATOTH	PGS002045	11	2120	1624	467202	1.06565658745845	2.90274426397855	0.00217127994384234	0.0937269517283507	1.09825982702528	1.54127697633435e-05	-0.637072516148505	0.528838325796608	0.0342443041166266	0.572728359951797	FALSE
H7_EYELIDINFLAMMATION	F5_EMOPER	PGS002045	28	2103	4262	464564	0.919342335844237	2.50764066213332	1.56868613729965e-06	0.0909807297017546	1.09524789930143	2.91977851378512e-05	-0.0415914785444827	0.959261579474576	0.830685086626821	0.983796716235909	FALSE
H7_EYELIDINFLAMMATION	F5_OTHPER	PGS002045	24	2107	3111	465715	0.899940170949595	2.45945595984044	2.65484403759862e-05	0.0879489901127686	1.09193242125789	5.26441197090084e-05	0.230834880369207	1.25965122913053	0.258337876213938	0.853065523383889	FALSE
H7_EYELIDINFLAMMATION	F5_MIXPER	PGS002045	22	2109	2634	466192	1.15058510576906	3.1600413272882	9.59617998589509e-08	0.0921165338412282	1.0964925931296	2.26103290940149e-05	-0.156857367515166	0.854825976075866	0.465733086783659	0.92510251771274	FALSE
H7_EYELIDINFLAMMATION	AUD	PGS002045	56	2075	14322	454504	0.214648712547469	1.23942642553109	0.123497912588859	0.0871693840949673	1.0910814759154	6.97662368841723e-05	0.118952074000549	1.12631593717783	0.377723993477782	0.900825678672429	FALSE
H7_EYELIDINFLAMMATION	G6_SLEEPAPNO	PGS002045	162	1969	32472	436354	0.649076504288962	1.91377265185166	1.39406623894337e-14	0.0918795919355272	1.09623281886192	4.4346193071584e-05	-0.0148775337347788	0.98523258997078	0.854991970382417	0.986550036543602	FALSE
H7_EYELIDINFLAMMATION	G6_PARKINSON	PGS002045	13	2118	2669	466157	0.237383839015512	1.26792770450566	0.39672322664138	0.0914573873675049	1.09577008204985	2.48833311361407e-05	-0.174741972438224	0.839673651764674	0.528201768756115	0.937642342906638	FALSE
H7_EYELIDINFLAMMATION	G6_MS	PGS002045	11	2120	2270	466556	0.347707605468275	1.41581821170872	0.305424740569213	0.0883833296956285	1.09240679374217	4.57822658670602e-05	0.381238264068819	1.46409640542152	0.216383653598199	0.829010404263327	FALSE
H7_EYELIDINFLAMMATION	G6_EPLEPSY	PGS002045	61	2070	10266	458560	0.471596186672679	1.60255012195196	0.000550979880389735	0.0838697944476254	1.08748728770708	0.000131933895338611	0.224280912061364	1.25142250973396	0.0848120905469313	0.703622816349049	FALSE
H7_EYELIDINFLAMMATION	FE_MODE	PGS002045	20	2111	4597	464229	0.310974854290254	1.36475490302402	0.1854751293202	0.088657590475766	1.09270643917026	4.48589692140702e-05	0.185226140674103	1.20349056752522	0.422416707421779	0.914854867747593	FALSE
H7_EYELIDINFLAMMATION	GE	PGS002045	13	2118	1390	467436	0.905205738939243	2.47244054802939	0.00564144015913617	0.0872596462745148	1.09117996375228	5.750368448636e-05	0.539444839865273	1.71505446797417	0.0570993933780641	0.652936430032214	FALSE
H7_EYELIDINFLAMMATION	FE	PGS002045	27	2104	5340	463486	0.473296454943917	1.60527720480663	0.0201672438924891	0.087686379249694	1.0916457055913	5.58701323860227e-05	0.215791601033255	1.24084376149601	0.278044193898877	0.86311593107699	FALSE
H7_EYELIDINFLAMMATION	G6_MIGRAINE_NO_AURA	PGS002045	31	2100	6422	462404	0.587815193585021	1.80005135236173	0.0017093672114982	0.0878745480199026	1.09185113854865	5.50383463932836e-05	0.175296736702262	1.19159975553765	0.325717454621438	0.88209713816447	FALSE
H7_EYELIDINFLAMMATION	G6_MIGRAINE_WITH_AURA	PGS002045	34	2097	7142	461684	0.559088555766894	1.74907758688937	0.00131533525848702	0.0909246695909586	1.09518650130386	3.03627599694061e-05	-0.0321942729156158	0.968318445757192	0.852504835635484	0.986365955451791	FALSE
H7_EYELIDINFLAMMATION	G6_SLEEPDISOTH	PGS002045	20	2111	2980	465846	0.723078981815682	2.06076852128917	0.00161435040952588	0.0894233538627301	1.09354351421389	3.86316599898559e-05	0.0996685060250849	1.104804621291	0.660033907638696	0.962037777127073	FALSE
H7_EYELIDINFLAMMATION	G6_TRINEU	PGS002045	13	2118	1432	467394	0.699078940743025	2.01189877581952	0.0256702942724552	0.0939255029808111	1.09847790953902	1.49440936247817e-05	-0.571311219901048	0.564784396430623	0.047077411373139	0.626970903617526	FALSE
H7_EYELIDINFLAMMATION	G6_ATYFAC	PGS002045	15	2116	1181	467645	1.19140369987272	3.2916985227599	2.30234154051692e-05	0.0880082130919537	1.09199709066389	5.00725050434032e-05	0.394824234226991	1.4841233099138	0.135250624062081	0.76811498472468	FALSE
H7_EYELIDINFLAMMATION	G6_BELLPA	PGS002045	18	2113	3025	465801	0.548141880993917	1.73003541776026	0.0283421571419424	0.0942002875559073	1.09877979579959	1.44097841700428e-05	-0.467512508363965	0.626558891438448	0.0455858499550924	0.622247872414592	FALSE
H7_EYELIDINFLAMMATION	G6_BRACHPLE	PGS002045	16	2115	2609	466217	0.5194665859113	1.68113067170457	0.0872009123594081	0.085807629909008	1.08959670232612	7.73071534312704e-05	0.577175454327431	1.78100080148563	0.0172577199622555	0.474127739122977	FALSE
H7_EYELIDINFLAMMATION	G6_ROOTPLEXOTHUNS	PGS002045	24	2107	4254	464572	0.590914615946037	1.80563912673743	0.00445831785234935	0.0898192086147659	1.09397648430152	3.64694806492764e-05	0.0416541499151118	1.04253385597106	0.833631760074876	0.984356202469715	FALSE
H7_EYELIDINFLAMMATION	G6_CARPTU	PGS002045	107	2024	19844	448982	0.436897194818176	1.54789693705021	1.70350658051964e-05	0.0881836725359255	1.09218870867634	7.07551155385343e-05	0.0449023746556353	1.04592574606321	0.649669175465867	0.960104661021412	FALSE
H7_EYELIDINFLAMMATION	G6_ULLNLE	PGS002045	14	2117	3646	465180	0.147776064583191	1.15925326943015	0.59431216554736	0.0893464448354793	1.09345941408002	3.82790418594258e-05	0.153728350006873	1.16617405257302	0.565934772753097	0.946096241204845	FALSE
H7_EYELIDINFLAMMATION	G6_PLANTAR	PGS002045	14	2117	1716	467110	0.646323501412179	1.90851127585025	0.0173016413451558	0.0919286398476503	1.09628658811151	2.26553265390087e-05	-0.246850493793344	0.781257487643836	0.362080267928404	0.894463759105006	FALSE
H7_EYELIDINFLAMMATION	G6_DIABETNEUR	PGS002045	16	2115	1887	466939	0.737318852032048	2.09032352789379	0.00474186260211433	0.0891908463370545	1.09328928667323	4.0003579139612e-05	0.0859058705206393	1.08970375023073	0.71434627668513	0.969696453720959	FALSE
H7_EYELIDINFLAMMATION	G6_POLYOTHUNS	PGS002045	32	2099	3867	464959	0.884528601598485	2.42184246968771	9.53495055605256e-07	0.0938087709472235	1.09834968946263	1.67332416299237e-05	-0.239424280535922	0.78708086842722	0.170970016757291	0.802144181892514	FALSE
H7_EYELIDINFLAMMATION	G6_POSTOPNEURO	PGS002045	12	2119	2173	466653	0.678053665734192	1.97003964267792	0.020660729988903	0.0900105026100828	1.09418577545142	3.31886919232895e-05	0.0798808976685242	1.08315805334265	0.785249106080125	0.978642928175148	FALSE
H7_EYELIDINFLAMMATION	G6_TIA	PGS002045	70	2061	12469	456357	0.358037976737683	1.43051994592908	0.0044308854160925	0.0863419779699416	1.09017908179402	8.61617740528992e-05	0.131143850246473	1.14013177775348	0.281930340172772	0.865195967695198	FALSE
H7_EYELIDINFLAMMATION	H7_CONJUNCTIVITISATOPIC	PGS002045	11	2120	1077	467749	1.37305533756453	3.94739290742328	8.97900353874166e-06	0.0919018877582806	1.09625726054702	2.24798991864352e-05	-0.332139728109762	0.717387076710808	0.28996754159009	0.868646552619605	FALSE
H7_EYELIDINFLAMMATION	H7_CATARACTSENILE	PGS002045	216	1915	34829	433997	0.513302909410644	1.67080059442022	1.46625985631506e-10	0.09127568735634	1.09557099870098	6.31222230060342e-05	-0.00606840051002414	0.993949975043489	0.93233739929135	0.994233278890199	FALSE
H7_EYELIDINFLAMMATION	H7_CATARACTOTHER	PGS002045	87	2044	11369	457457	0.683035869150444	1.97987927207988	1.18657942909589e-09	0.0921524303038599	1.09653195404145	2.99985169628577e-05	-0.042019420001012	0.958851159501187	0.700700446141387	0.968611793757252	FALSE
H7_EYELIDINFLAMMATION	H7_CONJUNCTIVITISACUNONATOPIC	PGS002045	90	2041	7598	461228	1.53503042601644	4.64146674914918	7.78247415988327e-45	0.0903276523206171	1.09453285118795	4.37221256835774e-05	-0.0349843819155241	0.965620497282296	0.740342924433404	0.973613026331356	FALSE
H7_EYELIDINFLAMMATION	H7_CONJUNCTIVITISCHRON	PGS002045	17	2114	640	468186	2.13107983127386	8.42395835557189	2.33329781337207e-17	0.0891794716112477	1.09327685087809	4.00608840650088e-05	0.0915422833700041	1.09586311249838	0.707696962834457	0.969519613162702	FALSE
H7_EYELIDINFLAMMATION	H7_EPISCLERITIS	PGS002045	12	2119	1223	467603	1.17322473451014	3.2323994800135	5.41336961798073e-05	0.0905954436293373	1.09482599682178	2.95051220664704e-05	-0.07791562214288	0.925042476352555	0.788353167496686	0.978894402168492	FALSE
H7_EYELIDINFLAMMATION	H7_CORNULCER	PGS002045	54	2077	4569	464257	1.49599283957783	4.46376615724778	4.3124041545232e-27	0.0942883073213837	1.09887651439604	1.67415595923818e-05	-0.201636876126558	0.8173916884946	0.14540125150123	0.778691064527492	FALSE
H7_EYELIDINFLAMMATION	H7_KERATITISOTH	PGS002045	43	2088	2770	466056	1.68233193248156	5.37808268542207	5.08993201473778e-26	0.0869452963336043	1.09083700530246	6.92972017709846e-05	0.1012295840626	1.10653065440671	0.489993340400421	0.930264018762096	FALSE
H7_EYELIDINFLAMMATION	H7_KERATITISINOTH	PGS002045	14	2117	763	468063	1.67673984905402	5.34809193191714	4.77532372712806e-10	0.0905967222001136	1.0948273966352	2.97507282302938e-05	-0.0615623472639534	0.940294319133735	0.818968588484182	0.982577222165703	FALSE
H7_EYELIDINFLAMMATION	H7_CORNEALNAS	PGS002045	11	2120	693	468133	1.59174596944571	4.91231820279371	3.05521025263736e-07	0.0897108936811512	1.09385799672835	3.51001877962707e-05	0.104860172603672	1.11055531344062	0.73802952142058	0.973280866916347	FALSE
H7_EYELIDINFLAMMATION	H7_IRIDOACUTE	PGS002045	44	2087	5604	463222	0.940124631202875	2.56030049177562	1.79200424757464e-09	0.0897359969123278	1.09388545644318	4.0411812091483e-05	-0.105823732171861	0.899583201678754	0.483425430684786	0.928789691766213	FALSE
H7_EYELIDINFLAMMATION	H7_IRIDOCHRONIC	PGS002045	18	2113	1250	467576	1.45428060387977	4.28140233323001	8.55693302038433e-09	0.0884197816904315	1.09244661487471	4.67880175437681e-05	0.0938327031951604	1.09837597575427	0.697169658974403	0.967932501893169	FALSE
H7_EYELIDINFLAMMATION	H7_RETINALDETACHBREAK	PGS002045	22	2109	3004	465822	0.701166904319679	2.01610393576602	0.00122910763934689	0.0925227769098389	1.09693812613656	2.07794060735499e-05	-0.196823124225296	0.821335894888353	0.362728472716485	0.894781302995991	FALSE
H7_EYELIDINFLAMMATION	H7_RETINALBREAK	PGS002045	27	2104	3627	465199	0.829414009749223	2.2919752715087	2.06353947374465e-05	0.0911501062972685	1.09543342437322	2.81457046664066e-05	-0.0445576733770358	0.956420438506404	0.817655650182083	0.982151210351777	FALSE
H7_EYELIDINFLAMMATION	H7_RETIVASCOCCLUSION	PGS002045	20	2111	2040	466786	0.960741772244155	2.61363447606668	3.95365760424503e-05	0.0887702985052555	1.09282960290047	4.40647356472859e-05	0.146523605109848	1.15780226054544	0.504964356398489	0.933104380327062	FALSE
H7_EYELIDINFLAMMATION	H7_RETVASCNAS	PGS002045	19	2112	1616	467210	1.13336069669846	3.10607756391337	1.260492750845e-06	0.0900659724574872	1.0942464714528	3.3864836765492e-05	0.0101586698246129	1.01021044428227	0.964150052498273	0.997056190040464	FALSE
H7_EYELIDINFLAMMATION	H7_GLAUCSUSP	PGS002045	63	2068	7893	460933	0.750745302454387	2.11857841003818	1.18208415873532e-08	0.0884205612831735	1.0924474665385	5.61126637266663e-05	0.044530342273455	1.04553670018964	0.731623648288348	0.972095601162168	FALSE
H7_EYELIDINFLAMMATION	H7_GLAUCOMA_POAG	PGS002045	67	2064	5230	463596	1.13831526308878	3.12150501803102	3.91277217878995e-19	0.0905108919143339	1.09473343131946	3.80546425707173e-05	-0.0354712222106511	0.965150508728384	0.774341344573593	0.977254501605621	FALSE
H7_EYELIDINFLAMMATION	H7_GLAUCSECDISEASE	PGS002045	11	2120	732	468094	1.33833262312029	3.81268102632217	0.000164113431294632	0.08778084023402	1.09174882838965	5.15601185216133e-05	0.465050472707782	1.5920945441819	0.129295272035266	0.76091882278618	FALSE
H7_EYELIDINFLAMMATION	H7_VITRHAEMORR	PGS002045	16	2115	1807	467019	0.950823733889508	2.58784047348209	0.000315314459975267	0.0886810485132121	1.09273207221948	4.4117940603903e-05	0.198517942726046	1.21959391005735	0.418610677299963	0.913885974766229	FALSE
H7_EYELIDINFLAMMATION	H7_VITROPACIT	PGS002045	12	2119	713	468113	1.64668480952417	5.18974627927965	1.98387888855454e-08	0.0901317705756483	1.09431847318019	3.24025042917561e-05	-0.0118022658100693	0.988267107739154	0.967574712639929	0.997323440967501	FALSE
H7_EYELIDINFLAMMATION	H7_VITROTH	PGS002045	79	2052	8846	459980	0.947724100398423	2.57983153527974	1.77009008942485e-15	0.0865932091943421	1.09045300322692	8.51722004947321e-05	0.105951011504363	1.11176741135948	0.355770897084338	0.892714847278811	FALSE
H7_EYELIDINFLAMMATION	H7_CONVERSTRAB	PGS002045	14	2117	1979	466847	0.810753518998988	2.24960246638356	0.00336418762361029	0.0925390241738065	1.09695594852464	2.00148957208655e-05	-0.311337003518424	0.732466990318152	0.245113601022778	0.84646106586972	FALSE
H7_EYELIDINFLAMMATION	H7_DIVERGSTRAB	PGS002045	20	2111	2633	466193	0.680180758590004	1.97423455983502	0.0024948919442296	0.091533260865383	1.09585322511298	2.52502520233253e-05	-0.122569556966331	0.884644369624771	0.585738389313375	0.949188275216823	FALSE
H7_EYELIDINFLAMMATION	H7_HETEROPHORIA	PGS002045	21	2110	2322	466504	1.08929503030883	2.97217803839577	1.98335798960535e-06	0.0883839771125082	1.09240750098499	4.76846820066771e-05	0.212505673635919	1.23677313054584	0.342653293695239	0.888143827610277	FALSE
H7_EYELIDINFLAMMATION	H7_HYPERMETRO	PGS002045	13	2118	1668	467158	1.11748101347277	3.05714359238664	6.34682022594312e-05	0.0914883795904326	1.09580404292677	2.47096154476345e-05	-0.206537861622967	0.813395464401556	0.456161000737949	0.92255325144671	FALSE
H7_EYELIDINFLAMMATION	H7_MYOPIA	PGS002045	25	2106	3322	465504	1.06046694888601	2.88771909170898	4.61196511167529e-07	0.0877888837512127	1.09175760992544	5.45480336840434e-05	0.246818920951097	1.27994732014913	0.220195574688589	0.831182439911962	FALSE
H7_EYELIDINFLAMMATION	H7_ASTIGMATISM	PGS002045	14	2117	1432	467394	1.42597880382293	4.16192956228994	1.27439006086709e-07	0.0916481771708533	1.09597916375302	2.40090691043898e-05	-0.20810930217938	0.812118265564247	0.443925289490832	0.919892099923567	FALSE
H7_EYELIDINFLAMMATION	H7_VISUDISTURBSUB	PGS002045	49	2082	5709	463117	1.07025287771648	2.91611682771056	2.25581329348178e-13	0.0911201712201788	1.09540063298002	3.1123059877772e-05	-0.00858043336477247	0.991456273491653	0.953122228441128	0.995891688755064	FALSE
H7_EYELIDINFLAMMATION	H7_DIPLOPIA	PGS002045	23	2108	2929	465897	0.90255088394185	2.46588528237485	2.62881355198743e-05	0.0891156111645668	1.09320703595928	4.15586796317166e-05	0.127783920227912	1.13630744311446	0.550248538364265	0.942498506883143	FALSE
H7_EYELIDINFLAMMATION	H7_VISFIELDDEF	PGS002045	11	2120	1765	467061	0.573328330981052	1.77416223456199	0.075772033362433	0.0926991756781983	1.09713164173844	1.90751314771381e-05	-0.463029058863731	0.629374343339154	0.133157289372123	0.765521966248088	FALSE
H7_EYELIDINFLAMMATION	H7_VISDISTNAS	PGS002045	14	2117	1551	467275	1.11656393684532	3.05434124263244	8.19071482006999e-05	0.0887669699347129	1.0928259653461	4.2912433347032e-05	0.282122097945547	1.32594060472745	0.308909328446029	0.876606432548978	FALSE
H7_EYELIDINFLAMMATION	H7_OCUPAIN	PGS002045	18	2113	1643	467183	1.36707958374114	3.92387459896099	1.94115834940069e-08	0.089459199372207	1.09358271354084	3.80689863165195e-05	0.0193875590468667	1.01957671823719	0.934213323825712	0.994571563900288	FALSE
H7_EYELIDINFLAMMATION	H7_EYEADNEXOTH	PGS002045	13	2118	1033	467793	1.1121258882342	3.04081596284707	7.27381222917908e-05	0.0916667476522096	1.09599951680263	2.38330276878262e-05	-0.205042964035591	0.814612316626989	0.449360362315623	0.921221098969819	FALSE
H7_EYELIDINFLAMMATION	H8_NONSUPPNAS	PGS002045	42	2089	9880	458946	0.734507435058105	2.08445501013709	4.9918477472559e-06	0.096252496470379	1.10103703686448	1.0523778896329e-05	-0.283489825700681	0.753150784882601	0.0623417896637697	0.661351360111821	FALSE
H7_EYELIDINFLAMMATION	H8_EXT_OTH	PGS002045	14	2117	1380	467446	1.17712982913622	3.24504698463077	2.52099212576784e-05	0.0891741500826266	1.09327103298952	3.96110199636563e-05	0.140570871079048	1.1509306443712	0.596331826169067	0.951403597020663	FALSE
H7_EYELIDINFLAMMATION	H8_EXT_NAS	PGS002045	17	2114	2444	466382	0.93038951314389	2.5354965945493	0.000145136394745414	0.0919074783428432	1.09626338928307	2.30621286663544e-05	-0.212165197066803	0.808831070009058	0.39167076556996	0.905382532282835	FALSE
H7_EYELIDINFLAMMATION	H8_SUP_ACUTE	PGS002045	55	2076	11661	457165	0.841409530543532	2.31963426891798	1.89504731938231e-09	0.0899901518309172	1.09416350814492	4.01724133299608e-05	0.00713346216932959	1.00715896591787	0.95796310850259	0.996449357303338	FALSE
H7_EYELIDINFLAMMATION	H8_CHRON_SUPOTITIS	PGS002045	11	2120	2328	466498	0.0206160173779383	1.02082999539264	0.950015901433349	0.0885433351413547	1.09258159876262	4.44289766050865e-05	0.336748083413967	1.40038623877877	0.248232565377209	0.848538727153524	FALSE
H7_EYELIDINFLAMMATION	H8_OTIMEDNAS	PGS002045	28	2103	4000	464826	1.17321953316933	3.23238266724589	1.51466165057825e-08	0.0860600556982575	1.08987177935047	7.71712339756739e-05	0.303354202868722	1.35439410977046	0.106378348851946	0.734653693571652	FALSE
H7_EYELIDINFLAMMATION	H8_EUSTSALP	PGS002045	14	2117	2781	466045	0.568358683396763	1.76536714584586	0.0518792935064349	0.0880886418406747	1.09208492215554	4.91960187327828e-05	0.322217884991812	1.38018546489697	0.210410161141693	0.826556422926447	FALSE
H7_EYELIDINFLAMMATION	H8_PERFORATION	PGS002045	14	2117	2647	466179	0.490881142569628	1.63375515712517	0.0699702300291467	0.0900766209957073	1.09425812364021	3.30660796447682e-05	0.0445209273842468	1.04552685662378	0.867237772272918	0.987807596380665	FALSE
H7_EYELIDINFLAMMATION	H8_MENIERE	PGS002045	14	2117	2448	466378	0.322047622205966	1.37995049067898	0.232573747229534	0.0902552679885102	1.09445362702588	3.19153913234437e-05	0.0248501217725888	1.02516145962713	0.92526309800978	0.993773266305168	FALSE
H7_EYELIDINFLAMMATION	H8_BPV	PGS002045	47	2084	6334	462492	0.784384633984913	2.19105822303073	2.08419756696842e-07	0.0883248285908172	1.09234288860711	5.36216959442171e-05	0.118324295095999	1.1256090816903	0.425479578628015	0.916002276099547	FALSE
H7_EYELIDINFLAMMATION	H8_VESTIBNEUR	PGS002045	15	2116	2134	466692	0.678411344465692	1.97074440999095	0.0106013697525932	0.0925672098431568	1.09698686739803	2.00066698066742e-05	-0.300653333707782	0.740334377239633	0.238018509826791	0.841494636861354	FALSE
H7_EYELIDINFLAMMATION	H8_PERIPHVERTIGO	PGS002045	13	2118	2126	466700	0.530766865954798	1.7002356616502	0.0570422986348313	0.0908945189036068	1.09515348117586	2.78579833051228e-05	-0.0729270117217315	0.92966868246604	0.796478750387124	0.980113284307907	FALSE
H7_EYELIDINFLAMMATION	H8_HL_SEN_NAS	PGS002045	145	1986	23522	445304	0.622829721677736	1.86419574036904	3.66423314681888e-12	0.0932856616917633	1.09777528282615	3.10860472392887e-05	-0.040707831173546	0.960109603069048	0.636948481213874	0.958456092500217	FALSE
H7_EYELIDINFLAMMATION	H8_HL_MIX_NAS	PGS002045	12	2119	2873	465953	0.144570557204961	1.15554322398758	0.621518842395659	0.0900783707638846	1.09426003833993	3.27606688361157e-05	0.0539531236174875	1.05543512601477	0.851968322151719	0.986359080600144	FALSE
H7_EYELIDINFLAMMATION	H8_HL_IDIOP	PGS002045	13	2118	2445	466381	0.40858807240997	1.50469176875267	0.148116853173855	0.0919467323799504	1.09630642289145	2.25194360424112e-05	-0.250603055027783	0.7783312649304	0.361783808471761	0.894381898743387	FALSE
H7_EYELIDINFLAMMATION	H8_OTALGIA	PGS002045	12	2119	1656	467170	0.974075333725841	2.64871689911042	0.000788728630513534	0.0907538803756693	1.09499947123252	2.85945662025313e-05	-0.0698703529369745	0.932514709862627	0.805423368887032	0.980966501837435	FALSE
H7_EYELIDINFLAMMATION	H8_TINNITUS	PGS002045	47	2084	6000	462826	0.889448631637593	2.43378736792209	2.51829865520226e-09	0.0950389575585516	1.09970169598482	1.38755002303944e-05	-0.248329094515606	0.780103173353607	0.0910548321412081	0.711868435047135	FALSE
H7_EYELIDINFLAMMATION	I9_ANGINA	PGS002045	140	1991	26093	442733	0.130374271252391	1.13925469382281	0.150514040342034	0.090642289268902	1.09487728584714	5.09975402558071e-05	-0.00424023390437249	0.995768743194594	0.961220125346166	0.996658487302973	FALSE
H7_EYELIDINFLAMMATION	I9_MI_STRICT	PGS002045	60	2071	15041	453785	-0.0911945718910487	0.912840080598187	0.492877199802287	0.0929076832608182	1.09736042585565	2.29366319922088e-05	-0.0908965687762223	0.913112150322343	0.48358019852533	0.928789691766213	FALSE
H7_EYELIDINFLAMMATION	I9_MI	PGS002045	72	2059	16572	452254	0.0104523817836681	1.01050719874895	0.931841361898811	0.0944919042200281	1.09910026502306	1.75840117942718e-05	-0.119370405455987	0.887479012804865	0.313539369466352	0.877798240626416	FALSE
H7_EYELIDINFLAMMATION	I9_POSTAMI	PGS002045	13	2118	2768	466058	-0.290111738509531	0.748179962393834	0.298625074306262	0.0908075681268818	1.09505826086983	2.84549213359036e-05	-0.0737779177851186	0.928877958210929	0.787264851540795	0.978756396101929	FALSE
H7_EYELIDINFLAMMATION	I9_CORATHER	PGS002045	143	1988	28875	439951	0.25792273418774	1.29423881434758	0.00436984294374591	0.0931598672466921	1.09763719747901	3.20562095996081e-05	-0.0388676984288153	0.961877958693747	0.649699086273819	0.960131288328044	FALSE
H7_EYELIDINFLAMMATION	I9_SAH	PGS002045	12	2119	2614	466212	-0.172636283884245	0.841443605794257	0.567853183924325	0.0888944158745222	1.09296525045378	4.15965055567286e-05	0.25060610108006	1.28480390177611	0.380497565209642	0.902045327725505	FALSE
H7_EYELIDINFLAMMATION	I9_STR	PGS002045	61	2070	14327	454499	0.096416390153108	1.10121750466764	0.466629642076583	0.0893940328826931	1.0935114509164	4.63138197303176e-05	0.0354450224257994	1.03608068535948	0.783795546720575	0.978539583113192	FALSE
H7_EYELIDINFLAMMATION	I9_STR_SAH	PGS002045	70	2061	16343	452483	0.0465029369078707	1.0476011557721	0.708703974349893	0.087712326217759	1.09167403085504	6.66779856689925e-05	0.0811775958016146	1.08456349338707	0.50098919516994	0.932373354799066	FALSE
H7_EYELIDINFLAMMATION	I9_SEQULAE	PGS002045	23	2108	5336	463490	0.147934822833675	1.15943732506086	0.483357005895579	0.090474328420411	1.09469340477206	3.15756158030244e-05	-0.00599732359460457	0.994020624452538	0.977732457671452	0.998151184138033	FALSE
H7_EYELIDINFLAMMATION	I9_PAROXTAC	PGS002045	51	2080	7825	461001	0.641705078756901	1.89971728694598	1.3391308163865e-05	0.0862460686498714	1.09007452847343	8.12781514223981e-05	0.175161474430451	1.19143858794782	0.223207688646456	0.83246963886698	FALSE
H7_EYELIDINFLAMMATION	I9_OTHARR	PGS002045	120	2011	22021	446805	0.435000468643387	1.54496378298823	7.37168206673173e-06	0.0857597697176469	1.08954455526733	0.000116381920323312	0.0863171779464108	1.09015204566239	0.361693736291638	0.894325150924719	FALSE
H7_EYELIDINFLAMMATION	I9_HYPTENS	PGS002045	524	1607	97173	371653	0.238572000156835	1.26943510227255	1.43678349517888e-05	0.100222481298433	1.10541682529036	5.66074995266695e-05	-0.0411783824215405	0.959657928573446	0.412748532181488	0.912641728706758	FALSE
H7_EYELIDINFLAMMATION	I9_HYPTENSESS	PGS002045	369	1762	69216	399610	0.443198057201479	1.55768081369525	1.59615399022402e-12	0.0950788912484531	1.09974561200819	6.33026101894757e-05	-0.0278494453493043	0.972534775413123	0.626878217775978	0.956481604309613	FALSE
H7_EYELIDINFLAMMATION	I9_HYPTENSHD	PGS002045	33	2098	5156	463670	0.328595447110546	1.38901581154695	0.0735123131691303	0.0964313315746797	1.10123395854554	9.64682830340369e-06	-0.406442711377502	0.666015249619373	0.0219513659413067	0.511924829311918	FALSE
H7_EYELIDINFLAMMATION	I9_HYPTENSEC	PGS002045	13	2118	2078	466748	0.742075938772949	2.10029106766116	0.00775412626135279	0.0910725986305088	1.0953485231747	2.69211063438037e-05	-0.145595190198331	0.864507593507817	0.593229669594449	0.950793504659824	FALSE
H7_EYELIDINFLAMMATION	I9_STEMI	PGS002045	13	2118	3405	465421	-0.0747639817838221	0.927962476533089	0.80222870338827	0.0931480007311794	1.09762417242746	1.75649437674745e-05	-0.440145678822418	0.643942605449365	0.103029604716164	0.730642261378977	FALSE
H7_EYELIDINFLAMMATION	I9_NSTEMI	PGS002045	39	2092	7487	461339	0.368764751800544	1.44594740713696	0.0240906492875075	0.0917340315309021	1.09607326238208	2.64017031044743e-05	-0.06762827851477	0.934607822822632	0.673409076843629	0.963801183872862	FALSE
H7_EYELIDINFLAMMATION	I9_NCMI	PGS002045	16	2115	3419	465407	0.137377952915466	1.14726167748428	0.585704379165105	0.0910428509040305	1.09531593953108	2.74734467563972e-05	-0.0818142539528185	0.921443097214715	0.739074781388908	0.973387070906372	FALSE
H7_EYELIDINFLAMMATION	I9_IHD	PGS002045	237	1894	46425	422401	0.111383662235327	1.11782369133111	0.127078259286627	0.0961760864610071	1.10095290982829	2.74325991357433e-05	-0.0514519757138618	0.949849264699759	0.455327999870595	0.922430541870842	FALSE
H7_EYELIDINFLAMMATION	I9_UAP	PGS002045	48	2083	8973	459853	0.237500969639504	1.26807622636693	0.10809563787696	0.0927935451249287	1.09723518232992	2.21912113221987e-05	-0.104377618907837	0.90088504195617	0.471034038733125	0.926070041904734	FALSE
H7_EYELIDINFLAMMATION	I9_PULMEMB	PGS002045	33	2098	5753	463073	0.474690168957264	1.60751606194315	0.00721812801315428	0.0924594727182458	1.09686868755316	2.20972208883168e-05	-0.132297265357724	0.876080527975824	0.455771044131167	0.92255325144671	FALSE
H7_EYELIDINFLAMMATION	I9_NONRHEVALV	PGS002045	72	2059	14547	454279	0.345187555033893	1.41225477032116	0.00484899154924079	0.0914999789448987	1.09581675362001	3.18014601590416e-05	-0.0311263101281684	0.969353126225436	0.797205754702587	0.98017539423403	FALSE
H7_EYELIDINFLAMMATION	I9_CAVS_RHEU	PGS002045	27	2104	5812	463014	0.197460255430934	1.21830464301436	0.317771472245696	0.0892574669261352	1.09336212467577	4.11357032656494e-05	0.0964364978515212	1.10123964783973	0.619627167157866	0.955157860169886	FALSE
H7_EYELIDINFLAMMATION	I9_CAVS_DX	PGS002045	26	2105	5747	463079	0.173929897863608	1.18997214330686	0.388181017189698	0.089229311618097	1.09333134116172	4.11905688949757e-05	0.100824818481767	1.10608285951576	0.610636959900728	0.953677627680871	FALSE
H7_EYELIDINFLAMMATION	I9_AORTVALV_EARLY	PGS002045	11	2120	2516	466310	0.481460559661398	1.61843649984692	0.113747307318691	0.0901734422978056	1.09436407626573	3.20333069395444e-05	0.0514684662497138	1.05281598653226	0.862634552930141	0.987444450374401	FALSE
H7_EYELIDINFLAMMATION	I9_CARDMPRI	PGS002045	12	2119	3032	465794	0.113910724631937	1.12065207379181	0.725597833180701	0.0881033752582042	1.0921010124172	4.85387105737912e-05	0.416871145432545	1.51720700128718	0.157272662368921	0.79013964472231	FALSE
H7_EYELIDINFLAMMATION	I9_AVBLOCK	PGS002045	19	2112	3329	465497	0.531935073990561	1.70222305122905	0.0219287101122773	0.0916745932399089	1.09600811559668	2.44440800107823e-05	-0.156617290541271	0.855031224746163	0.4945886300104	0.931103257818706	FALSE
H7_EYELIDINFLAMMATION	I9_HEARTFAIL	PGS002045	86	2045	16581	452245	0.164190882056052	1.17843923652971	0.152801235697329	0.0859686955104259	1.08977221300827	9.84851148541141e-05	0.109778973837731	1.11603137106545	0.318585604491187	0.879359169383402	FALSE
H7_EYELIDINFLAMMATION	I9_HEARTFAIL_NS	PGS002045	161	1970	31629	437197	0.213756065762685	1.23832054916928	0.0129410721799051	0.089541472547276	1.09367268976415	6.8460737019641e-05	0.0108281686045208	1.01088700539532	0.894935885062151	0.990574897740583	FALSE
H7_EYELIDINFLAMMATION	I9_ATHSCLE	PGS002045	31	2100	8312	460514	-0.140754607559098	0.868702458561007	0.493959014765692	0.0838120938291878	1.08742454082832	0.000120018495781274	0.442975040451085	1.55733346351592	0.0140638895988996	0.449212292495246	FALSE
H7_EYELIDINFLAMMATION	I9_ARTOTH	PGS002045	19	2112	2047	466779	0.908616386087916	2.48088756704712	0.000100363032198184	0.0899377997146017	1.09410622786906	3.47425948959299e-05	0.0288724791760845	1.02929332977235	0.899289676610964	0.990938504525885	FALSE
H7_EYELIDINFLAMMATION	I9_VTE	PGS002045	102	2029	14041	454785	0.647266700603535	1.91031223133869	3.04769051533064e-10	0.0937951638814005	1.09833474424779	2.29994348340872e-05	-0.0650010484473343	0.937066480912034	0.52664089445736	0.937317090059626	FALSE
H7_EYELIDINFLAMMATION	I9_PHLETHROM	PGS002045	35	2096	5321	463505	0.717472144949205	2.04924645971507	2.99469436136838e-05	0.0930597131834481	1.09752727015864	1.97258073261702e-05	-0.159454205893788	0.85260901097004	0.35268563454195	0.892054893354533	FALSE
H7_EYELIDINFLAMMATION	I9_PHLETHROMBDVTLOW	PGS002045	38	2093	4446	464380	0.786312473880413	2.19528630671115	3.49829051424332e-06	0.0963554597419186	1.10115040907637	1.00606152058476e-05	-0.33124292687563	0.718030718892967	0.0465519976829254	0.625142858289244	FALSE
H7_EYELIDINFLAMMATION	I9_THROMBOTH	PGS002045	22	2109	3076	465750	0.598264735528265	1.81895968411674	0.00823071178155776	0.0879507124527654	1.09193430193839	5.21049423834118e-05	0.234616562221851	1.26442384789947	0.279058485888261	0.863647868368	FALSE
H7_EYELIDINFLAMMATION	I9_VARICVE	PGS002045	183	1948	30355	438471	0.00636521975204501	1.00638552081401	0.936205584616949	0.0938839147436097	1.0984322267291	3.25809802091372e-05	-0.0417238044172599	0.95913465274688	0.592466948244655	0.950674099493218	FALSE
H7_EYELIDINFLAMMATION	I9_VEINSOTH	PGS002045	64	2067	10196	458630	0.699895958201	2.0135432039148	5.66239979748859e-08	0.0914298862159406	1.09573994752511	3.11773457004841e-05	-0.0381011066587814	0.962615609122908	0.766548834705809	0.976514885805695	FALSE
H7_EYELIDINFLAMMATION	I9_LYMPHADE	PGS002045	13	2118	2069	466757	0.477799336927845	1.612521877323	0.0875506468950952	0.0915533854242334	1.09587527889762	2.44195041913456e-05	-0.184816451417148	0.831256845866471	0.496848291114329	0.931417714278284	FALSE
H7_EYELIDINFLAMMATION	I9_TIA	PGS002045	70	2061	12469	456357	0.358037976737683	1.43051994592908	0.0044308854160925	0.0863419779699416	1.09017908179402	8.61617740528992e-05	0.131143850246473	1.14013177775348	0.281930340172772	0.865195967695198	FALSE
H7_EYELIDINFLAMMATION	J10_ASTHMA	PGS002045	223	1908	40148	428678	0.543770634400797	1.72248951085978	4.75633709661916e-14	0.0890096284544581	1.09309118105432	9.7869358784691e-05	0.0125751153626391	1.01265451459494	0.859283891565623	0.987130472478102	FALSE
H7_EYELIDINFLAMMATION	J10_ASTHMA_MAIN	PGS002045	194	1937	33852	434974	0.564003976416232	1.75769620368764	1.91151615073594e-13	0.0865587365920203	1.09041541312211	0.000135040831077887	0.0424428036653215	1.0433563785064	0.574057779025507	0.947245599490224	FALSE
H7_EYELIDINFLAMMATION	J10_NASALPOLYP	PGS002045	35	2096	5958	462868	0.55014355766086	1.73350185747731	0.00141685535627923	0.089785839736752	1.09393998014272	3.8288374070512e-05	0.0350621196998181	1.03568404318326	0.837752697798343	0.984772311996869	FALSE
H7_EYELIDINFLAMMATION	J10_CHRONSINUSITIS	PGS002045	113	2018	16736	452090	0.682624328514487	1.97906463894395	3.3542557622494e-12	0.0885219896722533	1.09255827734477	6.81852768224002e-05	0.0239498980667538	1.02423900025106	0.803029881983519	0.980676374443292	FALSE
H7_EYELIDINFLAMMATION	J10_SINUSITIS	PGS002045	125	2006	21145	447681	0.683797237371799	1.98138726323519	9.26321488945436e-13	0.0802708508363097	1.08358051662185	0.000317494846832396	0.161196510645774	1.17491582959823	0.0788471678729729	0.693516937822269	FALSE
H7_EYELIDINFLAMMATION	J10_PHARYNGITIS	PGS002045	25	2106	4847	463979	0.860107831754152	2.36341553120828	2.41684054254293e-05	0.0900885603419014	1.09427118844477	3.46450899643643e-05	0.00614550215031042	1.00616442449122	0.9750544031284	0.997898647481709	FALSE
H7_EYELIDINFLAMMATION	J10_TONSILLITIS	PGS002045	66	2065	15372	453454	0.622134707868268	1.86290054872611	9.45723309649878e-07	0.0930127842943083	1.09747576563158	2.29520159378787e-05	-0.0857220515562509	0.917849310556522	0.494587841518618	0.931103257818706	FALSE
H7_EYELIDINFLAMMATION	J10_BRONCHITIS	PGS002045	73	2058	11330	457496	0.799330747465834	2.22405197788374	2.82727169669471e-11	0.0930364251967208	1.09750171125574	2.35470635461228e-05	-0.0868623832018371	0.916803254480592	0.468738516016723	0.925468824556435	FALSE
H7_EYELIDINFLAMMATION	J10_ACUTELOWERNAS	PGS002045	13	2118	4079	464747	0.0724641301341525	1.07515423976013	0.798551827428762	0.0898090211660254	1.09396533952894	3.46686464101026e-05	0.0957774861867037	1.10051415714572	0.735142808948845	0.972687367663774	FALSE
H7_EYELIDINFLAMMATION	J10_ACUTEUPPERINFEC	PGS002045	162	1969	35841	432985	0.634968897969753	1.8869634521517	3.96293611103049e-14	0.0873805210005912	1.09131186780327	0.000102085935405304	0.0359697854307292	1.03662452485423	0.662721132198171	0.962680917992407	FALSE
H7_EYELIDINFLAMMATION	J10_PNEUMONAS	PGS002045	184	1947	32179	436647	0.654733153292013	1.92462886796907	1.32769094595778e-16	0.0851783676368072	1.08891127590854	0.000166844326064032	0.0583092591698001	1.06004277297154	0.448507408693648	0.920983968647997	FALSE
H7_EYELIDINFLAMMATION	J10_BRONCHIECTASIS	PGS002045	19	2112	1754	467072	0.954213692881221	2.59662803288187	3.89587441924399e-05	0.0906045866475165	1.09483600688154	3.03613884307422e-05	-0.0448226663326511	0.956167027405154	0.845279477449342	0.985653474186948	FALSE
H7_EYELIDINFLAMMATION	J10_COPDNAS	PGS002045	47	2084	9492	459334	0.379575220887146	1.46166357339024	0.0119456181209902	0.0883790801183437	1.09240215148494	5.33412295898704e-05	0.0920081078792767	1.09637371131047	0.526998998179739	0.93740909133536	FALSE
H7_EYELIDINFLAMMATION	J10_OTHERINSTPULM	PGS002045	26	2105	2752	466074	1.06087073829923	2.88888535755361	9.56527478659428e-08	0.0921953587700151	1.09657902748672	2.26436713408651e-05	-0.136226785654392	0.872644706745337	0.491393783809686	0.930778689944762	FALSE
H7_EYELIDINFLAMMATION	J10_COLD	PGS002045	21	2110	4744	464082	0.249358453609246	1.28320191900026	0.302654484649879	0.0867216338884609	1.09059305331307	6.6060376669592e-05	0.371463903070262	1.44985550982437	0.0904945013711004	0.711664444326658	FALSE
H7_EYELIDINFLAMMATION	J10_LARYNGITIS	PGS002045	27	2104	4961	463865	0.8984208395752	2.45572206846414	5.93481002598762e-06	0.0892171496730752	1.09331804420691	4.14745452139641e-05	0.0900845813272664	1.09426683433236	0.642499978698084	0.959275916213286	FALSE
H7_EYELIDINFLAMMATION	J10_INFLUENZA	PGS002045	35	2096	6598	462228	0.62833185251406	1.87448105887347	0.000237286202617983	0.0921030879276957	1.09647784988412	2.40279418173389e-05	-0.116144574793932	0.890346492331413	0.497046315927282	0.931435483798177	FALSE
H7_EYELIDINFLAMMATION	J10_VIRALPNEUMO	PGS002045	17	2114	2614	466212	0.911923539405016	2.48910582462229	0.000186854358946744	0.0915182533878776	1.09583677924377	2.49757157896311e-05	-0.158089696736478	0.85377319786432	0.523408805494661	0.93642170372032	FALSE
H7_EYELIDINFLAMMATION	J10_PNEUMOBACTEROTH	PGS002045	57	2074	9600	459226	0.632206044473752	1.88175724388819	3.54173756928108e-06	0.0892228935825445	1.09332432414482	4.70367207045998e-05	0.0374321087437673	1.03814151395773	0.779545591680899	0.977936805972732	FALSE
H7_EYELIDINFLAMMATION	J10_VASOALLERRHIN	PGS002045	91	2040	15157	453669	0.747353623855108	2.1114050447353	5.85584407938254e-12	0.0891458358608995	1.09324007830932	5.50109717165529e-05	0.0297907826706193	1.03023896755877	0.781074932961128	0.978186389860609	FALSE
H7_EYELIDINFLAMMATION	J10_CHRONRHINITIS	PGS002045	87	2044	9842	458984	1.09964026910254	3.00308552696225	5.61166798253196e-22	0.0835716080321492	1.08716306211312	0.000153306232615381	0.168288511499571	1.18327795070114	0.131348105872823	0.763139355040302	FALSE
H7_EYELIDINFLAMMATION	J10_SEPTDEV	PGS002045	70	2061	12236	456590	0.518788801378861	1.67999161339994	2.22252626712247e-05	0.0918880198134595	1.09624205781723	2.95855283458641e-05	-0.0463301604760506	0.954726697128725	0.696738576605022	0.967825005310089	FALSE
H7_EYELIDINFLAMMATION	J10_CHRONTONSADEN	PGS002045	237	1894	52532	416294	0.421362146436399	1.52403610272566	3.23364140975595e-09	0.0863991194343073	1.09024137800301	0.000165736764696134	0.0335287531676204	1.03409717686828	0.626139132197088	0.956265136137334	FALSE
H7_EYELIDINFLAMMATION	J10_PERITONSABSC	PGS002045	35	2096	8244	460582	0.349657087254929	1.41858101566867	0.0448540722330926	0.0890857179095801	1.09317435693105	4.42342176795411e-05	0.0587809012243755	1.06054285164271	0.724325530766734	0.971234769830446	FALSE
H7_EYELIDINFLAMMATION	J10_CHRONLARYNGITIS	PGS002045	24	2107	3760	465066	0.612498277043982	1.84503505450551	0.00299062880193547	0.0923612182184185	1.09676092056327	2.1716240558396e-05	-0.186541269058647	0.829824315176355	0.360836996679246	0.894243822503053	FALSE
H7_EYELIDINFLAMMATION	J10_VOCALLARYNX	PGS002045	116	2015	18582	450244	0.745949599664582	2.10844266109229	2.40405849877264e-14	0.0855258214779053	1.08928968805054	0.000120897181925825	0.0821615021103449	1.08563112739022	0.383024893658603	0.903144469297147	FALSE
H7_EYELIDINFLAMMATION	J10_BRONCH	PGS002045	17	2114	2958	465868	0.239141048280781	1.27015767750651	0.354242978182335	0.0937085629582395	1.09823963156348	1.58812736507169e-05	-0.430832259290423	0.649967927712602	0.0861287892931491	0.705986399382143	FALSE
H7_EYELIDINFLAMMATION	J10_PLEUREFFUSION	PGS002045	13	2118	2506	466320	0.497256191668029	1.64420369605417	0.0782457470686259	0.091816944986062	1.09616414537103	2.31469969511163e-05	-0.215894277316602	0.805820490874828	0.428545234404337	0.916836732354826	FALSE
H7_EYELIDINFLAMMATION	J10_RESPDISOTH	PGS002045	24	2107	3576	465250	0.540342185551963	1.71659415541607	0.008885059289192	0.0904348385888947	1.09465017636749	3.20564169301082e-05	0.000197803174988166	1.00019782273933	0.999239143561056	0.999891678931414	FALSE
H7_EYELIDINFLAMMATION	K11_REFLUX	PGS002045	137	1994	22192	446634	0.666099699998264	1.94663005376606	2.96850338595768e-13	0.0850381401746872	1.08875859134938	0.000143066371579181	0.0849420182486539	1.08865394280619	0.332395246940443	0.88476777349626	FALSE
H7_EYELIDINFLAMMATION	K11_CROHN	PGS002045	17	2114	4077	464749	0.483280021305325	1.62138386347597	0.0476110456261546	0.0917166112788723	1.09605416867591	2.40058748804597e-05	-0.200323300100823	0.818466100126433	0.410230525214157	0.911689589038417	FALSE
H7_EYELIDINFLAMMATION	K11_ULCER	PGS002045	43	2088	8572	460254	0.514532714596365	1.67285661765043	0.000877434155527377	0.0937823275282397	1.09832064572561	1.7771690219036e-05	-0.173422643932814	0.840782188249785	0.250143234871596	0.849203864387285	FALSE
H7_EYELIDINFLAMMATION	K11_OTHENTERCOL	PGS002045	43	2088	6949	461877	0.667973224682536	1.95028053178548	1.81120394593065e-05	0.0896631688315324	1.09380579376566	4.06821021499906e-05	0.0304413612441248	1.03090943702955	0.841968182854521	0.985364814829022	FALSE
H7_EYELIDINFLAMMATION	K11_CARIES_DENTIN	PGS002045	39	2092	5574	463252	1.05677670219757	2.87708233409432	9.08091437765988e-11	0.0902488235600843	1.09444657392054	3.55704359260161e-05	0.0283559016003622	1.0287617572304	0.859638379749515	0.987144962509209	FALSE
H7_EYELIDINFLAMMATION	K11_CARIES_1	PGS002045	521	1610	142665	326161	0.675508305224652	1.96503155796364	1.5320333071733e-32	0.108193537737397	1.11426337653217	1.35667282876409e-05	-0.0733889422978841	0.929239339246932	0.145081095614354	0.77834060270432	FALSE
H7_EYELIDINFLAMMATION	K11_CARIES_2	PGS002045	56	2075	19036	449790	0.491687724700301	1.63507344642363	0.000344332010739547	0.0937996558049603	1.09833967789459	1.86811965017812e-05	-0.131564383879101	0.876722826504159	0.332230157818949	0.88476777349626	FALSE
H7_EYELIDINFLAMMATION	K11_CARIES_3	PGS002045	489	1642	132995	335831	0.658292553665364	1.93149159903853	2.56640157283426e-30	0.109030918593116	1.11519683012545	9.5412409224572e-06	-0.081655912724126	0.921589011198693	0.11257014527611	0.743397157163854	FALSE
H7_EYELIDINFLAMMATION	K11_PULPITIS_1	PGS002045	276	1855	70458	398368	0.554466301613498	1.74101156171897	4.92091340727744e-16	0.0865837131924626	1.09044264833232	0.000185997028883872	0.0271743659459089	1.0275469563409	0.674493943886044	0.96402800582899	FALSE
H7_EYELIDINFLAMMATION	K11_PULPITIS_4	PGS002045	276	1855	70545	398281	0.553058885029801	1.73856295668246	5.82178484137963e-16	0.086577816208721	1.09043621802871	0.000186174373694361	0.027260876215971	1.0276358535508	0.673527974197772	0.96385560820079	FALSE
H7_EYELIDINFLAMMATION	K11_DEPOSITS	PGS002045	14	2117	1428	467398	1.40412040777544	4.0719435157546	5.36299127222026e-07	0.0928164679667839	1.09726033436676	1.89007781812673e-05	-0.284275401012102	0.75255936055481	0.278271894927333	0.863157777376119	FALSE
H7_EYELIDINFLAMMATION	K11_PARODON_PERIAPIC_CHRONIC	PGS002045	21	2110	4697	464129	0.475378388282731	1.60862276634698	0.0311454095897887	0.0904539411777593	1.09467108721948	3.15418667116037e-05	4.17835062281517e-05	1.00004178437917	0.999848873217331	0.999929382330803	FALSE
H7_EYELIDINFLAMMATION	K11_PARODON	PGS002045	113	2018	21304	447522	0.709199894118152	2.03236450115298	1.60297869754358e-12	0.0865162575239009	1.0903690942753	9.94054947657944e-05	0.0647614335941364	1.06690446645695	0.498410891696949	0.93176700573461	FALSE
H7_EYELIDINFLAMMATION	K11_PARODON_OPER	PGS002045	114	2017	21326	447500	0.717732381601507	2.04977981815019	7.09602679975175e-13	0.0864111545994515	1.090254499317	0.000101771624873101	0.0662778778841496	1.06852359499193	0.486533370614123	0.92978346151672	FALSE
H7_EYELIDINFLAMMATION	K11_DENTOFACIAL_ANOMALIES	PGS002045	48	2083	9339	459487	0.58975201493763	1.80354110868313	0.000109468731530249	0.0855607788981159	1.08932776747347	9.17253777593697e-05	0.228469541907998	1.25667524861865	0.11616391212488	0.747114605237354	FALSE
H7_EYELIDINFLAMMATION	K11_MISS_TEETH_ACCID_EXTR_PAROD	PGS002045	15	2116	2366	466460	0.609535855693783	1.83957737123825	0.0294464617580689	0.0882625734587745	1.0922748867731	4.76282597992052e-05	0.30935207422479	1.36254200198462	0.244801008824358	0.846225042199497	FALSE
H7_EYELIDINFLAMMATION	K11_JAWS	PGS002045	12	2119	1670	467156	0.794006599650114	2.21224226263551	0.00638895729084663	0.0903287857113056	1.094534091722	3.10922968817347e-05	0.012797565872752	1.01287980516535	0.965985534516483	0.997275003392327	FALSE
H7_EYELIDINFLAMMATION	K11_SALIVARY	PGS002045	38	2093	5521	463305	0.739161378834459	2.0941785554248	7.28186780729326e-06	0.0904048447014604	1.09461734404571	3.42780425900642e-05	0.00943107440455095	1.0094756871251	0.954208223650496	0.996106800154812	FALSE
H7_EYELIDINFLAMMATION	K11_STOMATITIS	PGS002045	13	2118	2124	466702	0.765748083929104	2.150602604281	0.00642023068787905	0.0901377849259328	1.0943250548146	3.25366461348436e-05	0.0328218848788085	1.03336646465547	0.904359666331591	0.991281286171044	FALSE
H7_EYELIDINFLAMMATION	K11_APHTA_RECUR_INCLAVO	PGS002045	21	2110	2719	466107	1.01067614696694	2.74745807256681	7.19773425742669e-06	0.0891076223788774	1.09319830259744	4.13399055711275e-05	0.125675571596881	1.13391423461777	0.564519288452802	0.945723122598054	FALSE
H7_EYELIDINFLAMMATION	K11_LIP_ORAL_MUCOSA	PGS002045	29	2102	3873	464953	0.822603343761857	2.27641842984321	1.24116835822475e-05	0.0927056987079074	1.09713879838407	2.07383399819794e-05	-0.172230391238407	0.841785210888544	0.343608869972651	0.888512522489321	FALSE
H7_EYELIDINFLAMMATION	K11_OTHDISOES	PGS002045	31	2100	2479	466347	1.02556420334665	2.78866839283722	7.88389959942709e-08	0.0865890966567061	1.09044851870713	7.04632285703249e-05	0.281980778935986	1.32575323735405	0.112586849244944	0.743397157163854	FALSE
H7_EYELIDINFLAMMATION	K11_GULC	PGS002045	22	2109	3976	464850	0.381613812242885	1.46464634741163	0.0761486077917796	0.0915262167068723	1.09584550577635	2.55695619697153e-05	-0.118335579107139	0.88839787482068	0.575863246329862	0.947747274241733	FALSE
H7_EYELIDINFLAMMATION	K11_DULC	PGS002045	16	2115	2530	466296	0.375235539539208	1.45533416298936	0.145588805309976	0.0894104394013166	1.09352939177956	3.8054768843876e-05	0.130992981320295	1.13995978027134	0.606670417515113	0.953054527764724	FALSE
H7_EYELIDINFLAMMATION	K11_ACUTGASTR	PGS002045	11	2120	1938	466888	0.307909012169712	1.3605771873388	0.32544164165139	0.0896575709217806	1.09379967075667	3.54451815621611e-05	0.135156944688485	1.14471642741704	0.663821772717259	0.962680917992407	FALSE
H7_EYELIDINFLAMMATION	K11_CHRONGASTR	PGS002045	67	2064	7517	461309	0.805094213097068	2.23690723485123	4.51175184166613e-10	0.08581370770953	1.08960332469765	9.40081648679581e-05	0.13709903314484	1.14694172814252	0.270014083749371	0.859787315664808	FALSE
H7_EYELIDINFLAMMATION	K11_OTHGASTR	PGS002045	38	2093	6149	462677	0.487952394758495	1.62897730026892	0.00320845345802616	0.0898171898983558	1.09397427587547	3.86084361089424e-05	0.0303685764467823	1.03083440522571	0.851882100189476	0.986359080600144	FALSE
H7_EYELIDINFLAMMATION	K11_FUNCDYSP	PGS002045	45	2086	7224	461602	0.616853754577944	1.85308858899764	4.82895655303782e-05	0.0911695304734614	1.09545470247172	3.04014270104071e-05	-0.0318543907344143	0.968647615878994	0.830684646639957	0.983796716235909	FALSE
H7_EYELIDINFLAMMATION	K11_APPENDACUT	PGS002045	121	2010	31154	437672	0.0920408904515925	1.09640965385009	0.327631737128654	0.0920240156954921	1.0963911523607	3.61613729086157e-05	-0.0286768107032214	0.971730466608968	0.757279967977639	0.975400557494574	FALSE
H7_EYELIDINFLAMMATION	K11_APPENDOTH	PGS002045	11	2120	2789	466037	-0.0622779571088867	0.939621675965569	0.840808508581612	0.0895476026861596	1.09367939415018	3.63512760024615e-05	0.153549657443218	1.16596568455936	0.601538823956875	0.952132539591225	FALSE
H7_EYELIDINFLAMMATION	K11_HERING	PGS002045	142	1989	29941	438885	0.263675650202716	1.30170591977074	0.0034111126345334	0.0911687733241946	1.09545387304931	4.61873926295155e-05	-0.0134797410484702	0.986610703813696	0.877199225564914	0.988647925219458	FALSE
H7_EYELIDINFLAMMATION	K11_UMBHER	PGS002045	39	2092	7566	461260	0.528447607898583	1.69629694560942	0.0012822490235326	0.0891641209672648	1.09326006850319	4.40754238696063e-05	0.0669871091401399	1.06928169412529	0.678029959704018	0.964592993212366	FALSE
H7_EYELIDINFLAMMATION	K11_VENTHER	PGS002045	36	2095	6255	462571	0.417511838038614	1.51817937605818	0.013526231162717	0.0911593575845993	1.09544355858946	2.92113912579378e-05	-0.0507960126023015	0.950472535177817	0.762947884418364	0.976135992595446	FALSE
H7_EYELIDINFLAMMATION	K11_DIAHER	PGS002045	65	2066	9178	459648	0.711418169996093	2.03687785037718	2.4952093481815e-08	0.092286538340518	1.09667901764993	2.65126526473862e-05	-0.0575225041375155	0.944100643976637	0.646057608629767	0.95954935084774	FALSE
H7_EYELIDINFLAMMATION	K11_ADHE	PGS002045	13	2118	1625	467201	0.685632711982812	1.98502738890861	0.018330017778163	0.0928591962206613	1.09730721938654	1.86296917925012e-05	-0.430407813232151	0.650243862593116	0.122350517310883	0.754805430423441	FALSE
H7_EYELIDINFLAMMATION	K11_OTHILEUS	PGS002045	21	2110	3725	465101	0.36527066028108	1.44090395084418	0.11291356566199	0.0882826135494959	1.09229677628025	4.86885411858582e-05	0.203915883888873	1.22619500636269	0.350193207704146	0.891411008419312	FALSE
H7_EYELIDINFLAMMATION	K11_DIVERTIC	PGS002045	155	1976	22719	446107	0.642323608431148	1.9008926819315	1.61838442857911e-13	0.0925576827994028	1.09697641640593	3.76531930404773e-05	-0.0370314452279693	0.963645832809726	0.656299969855179	0.961385471458519	FALSE
H7_EYELIDINFLAMMATION	K11_IBS	PGS002045	70	2061	8308	460518	0.844409055794345	2.32660251597221	2.49383240128143e-10	0.0784228573418597	1.08157991599425	0.00036240641077563	0.375736342769379	1.45606318157136	0.00218411637213474	0.207807668568796	FALSE
H7_EYELIDINFLAMMATION	K11_OTHFUNC	PGS002045	76	2055	11820	457006	0.669327268172481	1.95292308510542	1.39932917056107e-08	0.0952003695399836	1.09987921534104	1.54078251202482e-05	-0.138340979608899	0.870801715488876	0.234183128437716	0.839675321620499	FALSE
H7_EYELIDINFLAMMATION	K11_FISSANAL	PGS002045	54	2077	8418	460408	0.484825353078399	1.62389137644728	0.000673484509319841	0.0859748372321823	1.08977890610653	8.74091982881955e-05	0.164889771428977	1.17926312305799	0.222220747889296	0.832248223681833	FALSE
H7_EYELIDINFLAMMATION	K11_OTHANRECT	PGS002045	59	2072	7501	461325	0.841659957190733	2.32021523989294	5.31370217302625e-10	0.0873875756467948	1.09131956664955	6.78425297220971e-05	0.107870890615069	1.11390392065204	0.405196158883692	0.909674520481319	FALSE
H7_EYELIDINFLAMMATION	K11_DISLIVOTH	PGS002045	32	2099	4253	464573	0.781323060753415	2.1843603960021	2.71831652751489e-05	0.0873950938440712	1.09132777143619	6.07252892704652e-05	0.17091968384856	1.18639545847777	0.326572089894065	0.88209713816447	FALSE
H7_EYELIDINFLAMMATION	K11_CHOLELITH	PGS002045	191	1940	33691	435135	0.209511241255434	1.23307523634662	0.00782056630785282	0.0815356654825545	1.08495191222746	0.000322927963328153	0.0992525368681606	1.10434515221322	0.188275619142767	0.813498107945541	FALSE
H7_EYELIDINFLAMMATION	K11_CHOLECYST	PGS002045	15	2116	3054	465772	0.0411447647820727	1.04200293995598	0.885052041685404	0.0878314468265318	1.09180407947575	5.19963385773095e-05	0.349345801531582	1.41813950037335	0.170674800750394	0.801902015310937	FALSE
H7_EYELIDINFLAMMATION	K11_ACUTPANC	PGS002045	24	2107	5239	463587	0.242329384032819	1.27421382939141	0.242979890832748	0.0928852421727522	1.09733580017001	1.94297805662994e-05	-0.227645721272133	0.796406359693491	0.271535840170288	0.860402750514225	FALSE
H7_EYELIDINFLAMMATION	K11_CHRONPANC	PGS002045	17	2114	2664	466162	0.764692516690036	2.14833369633079	0.00193201022928677	0.0923378887226789	1.09673533398251	2.11289357700684e-05	-0.254862542734887	0.775023023184747	0.294858614144192	0.871288358834873	FALSE
H7_EYELIDINFLAMMATION	K11_COELIAC	PGS002045	14	2117	3323	465503	0.19273709281959	1.21256395983738	0.542663220418134	0.0930290014429108	1.09749356370348	1.83495530253943e-05	-0.254947389619447	0.774957267685381	0.327558136438252	0.882417823829927	FALSE
H7_EYELIDINFLAMMATION	K11_GIBLEEDING	PGS002045	34	2097	6724	462102	0.458051803949283	1.58099090251257	0.0108357426900726	0.0878083017058506	1.09177880983101	5.61249241844992e-05	0.162471037611217	1.17641424618852	0.35914052925277	0.894022432489192	FALSE
H7_EYELIDINFLAMMATION	K11_OTHDISDIG	PGS002045	34	2097	6455	462371	0.548560816708741	1.73076034322265	0.00236251439058677	0.0875285046292743	1.09147337604348	5.93691655656178e-05	0.178630727589361	1.19557916824043	0.30873543294594	0.876523366113157	FALSE
H7_EYELIDINFLAMMATION	TEMPOROMANDIB	PGS002045	29	2102	5267	463559	0.575018992533273	1.77716427944522	0.00337737493263212	0.0872126805092495	1.09112871685367	6.2040766195514e-05	0.237319937665518	1.26784668480231	0.197460116149709	0.819523288763008	FALSE
H7_EYELIDINFLAMMATION	APPENDACUT_COMPLIC	PGS002045	26	2105	7228	461598	-0.138931238274057	0.870287868896795	0.481787781097867	0.0910401344107472	1.09531296411673	2.85339868458553e-05	-0.057493908099182	0.944127641900857	0.774572800906185	0.977331896571534	FALSE
H7_EYELIDINFLAMMATION	HERING_BILATERAL	PGS002045	14	2117	2316	466510	0.731897635138835	2.07902209211807	0.00920184141751932	0.0930057000367771	1.09746799085816	1.81775084066751e-05	-0.39773950051997	0.671837018062436	0.131192513456417	0.762988828526575	FALSE
H7_EYELIDINFLAMMATION	K11_CONSTIPATION	PGS002045	201	1930	28908	439918	0.679636597352693	1.97316055015792	1.35262775334159e-18	0.0956608564416108	1.10038581194468	2.55584377551885e-05	-0.0549801049430408	0.94650397851673	0.457083620505286	0.922756954330562	FALSE
H7_EYELIDINFLAMMATION	K11_FISTULA	PGS002045	54	2077	8740	460086	0.453162236372363	1.57327940895446	0.00148479369361025	0.0859533077670643	1.08975544400215	8.77847330629983e-05	0.166323705207009	1.18095532124345	0.218392786136161	0.829768920703793	FALSE
H7_EYELIDINFLAMMATION	K11_STRICTURE	PGS002045	39	2092	6405	462421	0.540030068435326	1.71605846060195	0.00124889882126595	0.0874864803752497	1.09142750865285	6.12813031642967e-05	0.152485931359657	1.16472607586709	0.340998798255193	0.887173815099609	FALSE
H7_EYELIDINFLAMMATION	L12_ATOPIC	PGS002045	131	2000	19686	449140	1.0832114346858	2.95415139808289	5.32703758224171e-32	0.0934167195884544	1.09791916437396	2.84698287926367e-05	-0.0378994128178449	0.962809782343571	0.676299910489057	0.964309775318339	FALSE
H7_EYELIDINFLAMMATION	L12_PSORI_VULG	PGS002045	37	2094	5260	463566	0.883937433497062	2.420411176782	1.13654655821306e-07	0.0933553221458907	1.09785175701447	1.87323540512554e-05	-0.220346715483956	0.80224060049953	0.192914954674375	0.816201997977242	FALSE
