## Supplementary Tables for "Clinical history shapes the predictive value of polygenic risk": Supplementary_table_S19.tsv (part 15 of 41)

disease	clinical_history_prenotype	target_PGS	N_cases_with_prenotype	N_cases_without_prenotype	N_controls_with_prenotype	N_controls_without_prenotype	clinical_history_prenotype_beta	clinical_history_prenotype_hr	clinical_history_prenotype_p	prs_beta	prs_hr	prs_p	interaction_beta	interaction_hr	interaction_p	interaction_FDR	significant_interactions
H7_EYELIDINFLAMMATION	L12_PSORI_ARTHRO	PGS002045	28	2103	3190	465636	1.05961914573953	2.88527191188684	2.841979871871e-08	0.0924057713752458	1.09680978581311	2.19129176677345e-05	-0.205910321968789	0.813906062503518	0.272091293123574	0.860509531945944	FALSE
H7_EYELIDINFLAMMATION	L12_PSORI_NAS	PGS002045	11	2120	1557	467269	0.48993328176664	1.6322073183338	0.155944020173474	0.0880967968187601	1.09209382812046	4.85100440570577e-05	0.378830591314316	1.46057558059405	0.190148134536318	0.814292742453211	FALSE
H7_EYELIDINFLAMMATION	L12_AGEP	PGS002045	11	2120	1482	467344	0.444462165410995	1.5596511358875	0.146202917735697	0.0899855978918152	1.09415852540228	3.33046774079734e-05	0.0757618486289894	1.07870564833581	0.794969669511087	0.979857589982029	FALSE
H7_EYELIDINFLAMMATION	L12_ABSCESS_CUT	PGS002045	34	2097	6500	462326	0.666341423374542	1.94710065663058	0.000224632249822111	0.0872264414997673	1.09114373196891	6.32144237815347e-05	0.17980049433359	1.19697853529849	0.290175466975217	0.868646552619605	FALSE
H7_EYELIDINFLAMMATION	L12_CELLULITIS	PGS002045	29	2102	5265	463561	0.669865245593289	1.95397399628768	0.00039108667966685	0.0901184803455136	1.09430392953249	3.49895368629977e-05	0.000488516448026017	1.00048863579162	0.997896213719035	0.999751474137006	FALSE
H7_EYELIDINFLAMMATION	L12_INFECT_SKIN_NAS	PGS002045	12	2119	1959	466867	0.714924190401915	2.04403171916168	0.0137495919768624	0.0906736295801083	1.09491160017972	2.91042113322507e-05	-0.0630095383134189	0.938934517794711	0.819653734033064	0.982668535881075	FALSE
H7_EYELIDINFLAMMATION	L12_SEBORRHOEIC	PGS002045	16	2115	2156	466670	0.874442172865014	2.39753750939563	0.000730527446480763	0.0930224794536608	1.09748640588559	1.82575615984866e-05	-0.390174317355911	0.676938862020111	0.128320928136235	0.759938242335249	FALSE
H7_EYELIDINFLAMMATION	L12_ALLERGICCONTACT	PGS002045	23	2108	3812	465014	0.661409763017361	1.93752185661902	0.00168580405230032	0.0908493256644024	1.09510398876099	2.94060144573714e-05	-0.0491298971444176	0.952057452121645	0.814376787283897	0.982144308056421	FALSE
H7_EYELIDINFLAMMATION	L12_OTHERCONTACT	PGS002045	11	2120	2545	466281	0.107604999845345	1.11360778325302	0.722995867802967	0.0903304863445405	1.09453595312463	3.10231959821904e-05	0.01005090765687	1.01010158768034	0.973211431282474	0.997629652143259	FALSE
H7_EYELIDINFLAMMATION	L12_INTERNALSUBSTANCEDERM	PGS002045	11	2120	2489	466337	0.557825946017642	1.7468705780646	0.0899847497201408	0.0885418372029089	1.09257996214386	4.4397390160938e-05	0.361116453639213	1.4349305540341	0.227960829185805	0.835316589864957	FALSE
H7_EYELIDINFLAMMATION	L12_PRURITUS	PGS002045	11	2120	2230	466596	0.263936786011035	1.30204588618507	0.427137719463242	0.0884224823543049	1.0924495652098	4.54803442398308e-05	0.353386777267184	1.42388176204007	0.220643866452714	0.831335551644979	FALSE
H7_EYELIDINFLAMMATION	L12_INFECT_DERM	PGS002045	16	2115	2834	465992	0.649970471664632	1.91548426711698	0.00984117007507524	0.0916054751765377	1.09593236425622	2.44733074117936e-05	-0.174005567358276	0.840292219437566	0.482138915126191	0.9284878831541	FALSE
H7_EYELIDINFLAMMATION	L12_DERM_NAS	PGS002045	98	2033	14605	454221	0.796993657310388	2.21886023704733	4.57261383968322e-14	0.087700142826367	1.09166073064407	7.48315046290071e-05	0.0576346414168551	1.05932789046134	0.574174035663681	0.947268755128962	FALSE
H7_EYELIDINFLAMMATION	L12_LICHENPLANUS	PGS002045	21	2110	3006	465820	0.62879685730743	1.87535290424135	0.00432459267157735	0.091298138953877	1.09559559629624	2.66208763470459e-05	-0.0553312135970578	0.946171711113205	0.799878078259542	0.980373000581854	FALSE
H7_EYELIDINFLAMMATION	L12_URTICA_ALLERG	PGS002045	15	2116	2289	466537	0.803883567603916	2.23420077180297	0.00197679406250689	0.0905346389667125	1.09475942832027	3.03338906139016e-05	-0.00419972630807211	0.995809080209824	0.986561982490305	0.999075528154184	FALSE
H7_EYELIDINFLAMMATION	L12_URTICA_NAS	PGS002045	42	2089	6289	462537	0.726673079813273	2.06818845129555	5.42514628969211e-06	0.0880418133863882	1.09203378270408	5.56978604063311e-05	0.108328454947514	1.11441371998	0.48356666508237	0.928789691766213	FALSE
H7_EYELIDINFLAMMATION	L12_ACTINKERA	PGS002045	50	2081	7193	461633	0.599129828075936	1.82053393342147	6.06752420944729e-05	0.0974649741491341	1.1023728293408	8.43428918715922e-06	-0.299701217068541	0.741039597591545	0.0358578187296559	0.580252426317208	FALSE
H7_EYELIDINFLAMMATION	L12_ROSACEANAS	PGS002045	29	2102	1598	467228	1.75775847731594	5.79942327530397	1.50607403777743e-20	0.0935083403733939	1.09801976119791	1.75351174895276e-05	-0.318498740632026	0.727239993817761	0.0873097684704175	0.707508787561473	FALSE
H7_EYELIDINFLAMMATION	L12_FOLLICULARCYST	PGS002045	21	2110	4603	464223	0.305771998420714	1.35767271973184	0.201769651659439	0.0872107469575175	1.09112660710189	5.99785393077851e-05	0.320422427048389	1.37770962324052	0.149946951799116	0.782918019305532	FALSE
H7_EYELIDINFLAMMATION	L12_SEBORRKERAT	PGS002045	33	2098	3818	465008	0.896211516713046	2.45030257446561	4.24188553899123e-07	0.0918201827591802	1.09616769450758	2.52592988519418e-05	-0.0940756069702315	0.910213941120771	0.587884927741034	0.949359723445999	FALSE
H7_EYELIDINFLAMMATION	L12_CORNSANDCALLOS	PGS002045	12	2119	1681	467145	0.596657638559072	1.81603878723224	0.0398523726031866	0.090548998392886	1.09477514855033	2.97652111847119e-05	-0.0306545906696348	0.969810496824091	0.916611566164568	0.992850664644223	FALSE
H7_EYELIDINFLAMMATION	M13_RHEUMA	PGS002045	77	2054	11605	457221	0.467998923097466	1.59679568309281	0.000130954606019017	0.0848731066656365	1.08857892452447	0.000118806801561592	0.0932383847223077	1.09772338456445	0.403636871880361	0.90927632129743	FALSE
H7_EYELIDINFLAMMATION	M13_SLE	PGS002045	16	2115	968	467858	1.42433629548461	4.15509916930471	2.7219061780735e-07	0.0945055916820099	1.09911530901911	1.34252310908441e-05	-0.419803616697814	0.657175865510018	0.0828564978318461	0.699902101384994	FALSE
H7_EYELIDINFLAMMATION	M13_SJOGREN	PGS002045	27	2104	2217	466609	1.08916885015651	2.97180303217781	1.17872422385853e-07	0.0868560779382643	1.09073968691663	6.59407037370379e-05	0.320506004728648	1.37782477382684	0.0954579031561968	0.71913545996656	FALSE
H7_EYELIDINFLAMMATION	M13_POLYMYALGIA	PGS002045	22	2109	2322	466504	0.823420656402083	2.27827973593124	0.000213881049693438	0.0889477667201972	1.09302356262967	4.27904169573437e-05	0.121419831592506	1.12909884424047	0.576447478890415	0.947816598406666	FALSE
H7_EYELIDINFLAMMATION	M13_OSTEOPOROSIS	PGS002045	29	2102	4357	464469	0.51284546361965	1.67003646850713	0.00664325620419012	0.0920586454348446	1.09642912075795	2.36785934333371e-05	-0.126547576957547	0.881132226955694	0.488817677244095	0.929976493468428	FALSE
H7_EYELIDINFLAMMATION	M13_PYOGARTH	PGS002045	16	2115	1721	467105	0.845435297552267	2.32899139820388	0.00259085260117161	0.0876912767806711	1.09165105197305	5.3503614381718e-05	0.330418170860631	1.39154991243725	0.206426138166983	0.825387686791137	FALSE
H7_EYELIDINFLAMMATION	M13_REACTARTH	PGS002045	13	2118	2815	466011	0.316811539559738	1.37274383963744	0.255285774767664	0.091886087779696	1.09623993984261	2.29239880827553e-05	-0.259182484598197	0.771682190079778	0.325474946895479	0.88209713816447	FALSE
H7_EYELIDINFLAMMATION	M13_PSORIARTH_ICD10	PGS002045	24	2107	2885	465941	1.03946939051102	2.8277162031649	4.72792265631803e-07	0.0924422191393643	1.096849762806	2.13589720142485e-05	-0.217843153170082	0.804251576084575	0.28009695614194	0.864391319722408	FALSE
H7_EYELIDINFLAMMATION	M13_PSORIARTH	PGS002045	26	2105	3032	465794	1.0262555407619	2.79059697020796	2.13941913233698e-07	0.0918657999718941	1.09621769976301	2.42339661697253e-05	-0.167273711391452	0.845968028558991	0.393602461503005	0.906065392288788	FALSE
H7_EYELIDINFLAMMATION	M13_JUVEARTH	PGS002045	11	2120	1441	467385	1.21346317021125	3.36511847402604	6.5329812873715e-05	0.0904915714680179	1.09471228078529	2.99784646163412e-05	-0.0152414766439504	0.984874086797076	0.961268143405275	0.996669250493554	FALSE
H7_EYELIDINFLAMMATION	M13_GOUT	PGS002045	28	2103	5886	462940	0.362247748859752	1.43655480269082	0.0592197646897777	0.0910371514204731	1.09530969681368	2.89317291963133e-05	-0.0545726491306255	0.946889715644332	0.77413462274876	0.977215091869568	FALSE
H7_EYELIDINFLAMMATION	M13_ARTHRITISNAS	PGS002045	49	2082	8267	460559	0.700824504175974	2.01541373965705	1.45139114370733e-06	0.0929166486770973	1.09737026419278	2.18118126918478e-05	-0.141202079977803	0.868313825128596	0.319063344739063	0.879448279277191	FALSE
H7_EYELIDINFLAMMATION	M13_ARTHROSIS_POLY	PGS002045	29	2102	4553	464273	0.447272426455864	1.56404032721632	0.0177031715820261	0.0917557446380667	1.09609706179666	2.511035615169e-05	-0.102562539767985	0.902521704489907	0.583786384529981	0.948868449648277	FALSE
H7_EYELIDINFLAMMATION	M13_ARTHTROSIS_COX_PRIM_ICD10	PGS002045	90	2041	15165	453661	0.498187384502891	1.64573547983734	8.76631368858102e-06	0.0873092373267815	1.09123407785667	7.74747934175673e-05	0.0744713543544016	1.07731448271137	0.492295402363238	0.930778689944762	FALSE
H7_EYELIDINFLAMMATION	M13_ARTHTROSIS_COX	PGS002045	94	2037	17251	451575	0.346556458856864	1.41418933508972	0.00151012262854133	0.0876134566441865	1.09156610284461	7.43574311959859e-05	0.0650979970436851	1.06726360793808	0.539122747243724	0.940144963254528	FALSE
H7_EYELIDINFLAMMATION	M13_ARTHROSIS_KNEE_PRIM_ICD10	PGS002045	197	1934	33520	435306	0.520047092240323	1.68210686201432	3.95634261732255e-11	0.0981390101104988	1.10311611874436	1.52366603151864e-05	-0.074857272130141	0.927875910630227	0.319024286645283	0.879448279277191	FALSE
H7_EYELIDINFLAMMATION	M13_ARTHROSIS_KNEE	PGS002045	223	1908	38094	430732	0.446231344989483	1.56241288111796	1.8820537528068e-09	0.0983965143992566	1.10340021245204	1.65758094375187e-05	-0.072447048776622	0.930114996083283	0.306701620943605	0.875564530126809	FALSE
H7_EYELIDINFLAMMATION	M13_ARTHROSIS_OTH	PGS002045	103	2028	17608	451218	0.478776792841242	1.61409881693639	4.55294835875652e-06	0.0858456987620056	1.08963818281236	0.000108002105148312	0.0925091504104889	1.09692317881174	0.357102760323564	0.893229048803948	FALSE
H7_EYELIDINFLAMMATION	M13_HALLUXVALGUS	PGS002045	100	2031	14703	454123	0.230700061538621	1.25948141587214	0.0313556423846916	0.0834836761741693	1.087067470048	0.000164875586513977	0.144446073732625	1.15539938690748	0.153825552129632	0.786691891859137	FALSE
H7_EYELIDINFLAMMATION	M13_HALLUXRIGIDUS	PGS002045	27	2104	4174	464652	0.397855314670989	1.48862863160183	0.0474348890122264	0.088322296273007	1.09234012245126	4.95580725133262e-05	0.153241042237297	1.16560590533904	0.420078663514406	0.914118641383335	FALSE
H7_EYELIDINFLAMMATION	M13_HAMMERTOE	PGS002045	40	2091	4910	463916	0.54038721135776	1.71667144819121	0.000818931765568393	0.0924489869818415	1.09685718613753	2.29231099021359e-05	-0.135068128703244	0.873656388583606	0.394404001144508	0.906173898752178	FALSE
H7_EYELIDINFLAMMATION	M13_FLATFOOT	PGS002045	15	2116	2274	466552	0.631704002981307	1.88081276077774	0.0184483380354835	0.0892617907443033	1.09336685218501	3.90621092832415e-05	0.155278390318467	1.16798307102841	0.550134637906319	0.942414935152659	FALSE
H7_EYELIDINFLAMMATION	M13_PATELLAOTH	PGS002045	39	2092	6976	461850	0.566755677290221	1.76253951848824	0.00047072210957101	0.0913830156853825	1.09568859081599	2.8381546855114e-05	-0.0440963082680608	0.956861799332655	0.781843831573911	0.978256497102834	FALSE
H7_EYELIDINFLAMMATION	M13_MENISCUSDERANGEMENTS	PGS002045	136	1995	24300	444526	0.47223719912835	1.60357770585282	2.01571775074151e-07	0.0860824254033218	1.08989615973343	0.000117552030851161	0.0723831224641872	1.07506714754793	0.412829210887699	0.912641728706758	FALSE
H7_EYELIDINFLAMMATION	M13_KNEEDERANGEMENTS	PGS002045	194	1937	36490	432336	0.396477523043474	1.48657902382718	2.76107396889009e-07	0.0838516827082388	1.0874675915991	0.000217444433306003	0.0750553301458502	1.07794379202187	0.32054762190583	0.8804168545963	FALSE
H7_EYELIDINFLAMMATION	M13_PATHODISLOCATIO	PGS002045	12	2119	2906	465920	0.0265004857546069	1.02685474606098	0.942376189795845	0.0866306770890102	1.09049386097061	6.48182747273637e-05	0.701945370397031	2.01767401533598	0.0200587256539146	0.497752682076235	FALSE
H7_EYELIDINFLAMMATION	M13_RECUDISLOCATIO	PGS002045	11	2120	2491	466335	0.209085833598447	1.23255078825946	0.573149948339336	0.087359469085635	1.09128889384046	5.59669608693309e-05	0.632420439961535	1.88216072740135	0.0482220769875892	0.63069264008232	FALSE
H7_EYELIDINFLAMMATION	M13_JOINTOTH	PGS002045	194	1937	30527	438299	0.862317504245119	2.3686436796129	8.85258935313838e-29	0.0901381207597411	1.09432542232602	7.09544584920452e-05	-0.00319466328900471	0.996810434218043	0.965942781115278	0.997275003392327	FALSE
H7_EYELIDINFLAMMATION	M13_SCOLIOSIS	PGS002045	20	2111	2429	466397	1.04364256511334	2.8395414137791	1.66047919885641e-05	0.0875346555815635	1.09148008966479	5.61300487312624e-05	0.303858477796694	1.35507726899817	0.181079288821747	0.809156257505552	FALSE
H7_EYELIDINFLAMMATION	M13_SPONDYLOLISTHESIS	PGS002045	23	2108	4997	463829	0.346898144152691	1.41467262535292	0.101082895225598	0.0903559493742749	1.09456382368099	3.24600940729842e-05	-0.00319326546046805	0.996811827589087	0.987872748217876	0.999140895308213	FALSE
H7_EYELIDINFLAMMATION	M13_ANKYLOSPON_ICD10	PGS002045	17	2114	2745	466081	0.814394405821843	2.25780794290139	0.00165459161816245	0.0894595078568118	1.09358305089433	3.79426296697919e-05	-0.0602306255005187	0.941547363710738	0.809476012325351	0.981451465954232	FALSE
H7_EYELIDINFLAMMATION	M13_ANKYLOSPON	PGS002045	20	2111	3037	465789	0.791085479279364	2.20578946598341	0.000513079150498708	0.0911652074351469	1.0954499667893	2.72463398894816e-05	-0.254138265865568	0.775584557762334	0.269912434842902	0.859787315664808	FALSE
H7_EYELIDINFLAMMATION	M13_SPONDYLOSIS	PGS002045	109	2022	16752	452074	0.630228313070359	1.87803931124133	5.28649978428251e-10	0.0865428530001438	1.09039809354626	9.67764551299e-05	0.0705028546312253	1.07304763258162	0.4736843349085	0.926831100163806	FALSE
H7_EYELIDINFLAMMATION	M13_SPINSTENOSIS	PGS002045	106	2025	14726	454100	0.678857002626093	1.97162288405435	4.21852696816931e-11	0.0903803363982693	1.0945905171607	4.61172074859863e-05	-0.00548726285863598	0.994527764668975	0.95614212006144	0.996354011656448	FALSE
H7_EYELIDINFLAMMATION	M13_CERVICDISC	PGS002045	74	2057	13234	455592	0.251964618778717	1.28655051675103	0.0452067236960755	0.0810563675896128	1.08443202166317	0.00023182374753584	0.262911436854234	1.30071151874672	0.0253864904106044	0.532121008462495	FALSE
H7_EYELIDINFLAMMATION	M13_INTERVERTEB	PGS002045	207	1924	36049	432777	0.494328367653485	1.63939679729865	3.98799479246579e-11	0.0869320579939788	1.09082256452729	0.000134159859173289	0.0342870205285051	1.03488159636775	0.637662837505138	0.958483685372579	FALSE
H7_EYELIDINFLAMMATION	M13_PANNICULITIS	PGS002045	11	2120	1046	467780	1.07936232176279	2.94280239157573	0.00115836829321595	0.0886730203195644	1.09272329959001	4.31657461743338e-05	0.358551027228503	1.43125406319297	0.267026506687195	0.858573793455051	FALSE
H7_EYELIDINFLAMMATION	M13_RADICULOPATHY	PGS002045	41	2090	5532	463294	0.372882426513737	1.45191362325066	0.0207748197375776	0.0883307286613238	1.09234933352618	5.23126623560552e-05	0.10463315210685	1.11030322323752	0.508430151998251	0.933652982922918	FALSE
H7_EYELIDINFLAMMATION	M13_CERVICALGIA	PGS002045	43	2088	6244	462582	0.44808685284498	1.56531464177971	0.00555677294913951	0.0859992207041329	1.08980547902389	8.27715860371174e-05	0.214371098583812	1.23908239120501	0.163480339027074	0.794982885723914	FALSE
H7_EYELIDINFLAMMATION	M13_SCIATICA	PGS002045	89	2042	16372	452454	0.551732384644292	1.73625828116461	5.24714863560052e-07	0.0902829785353875	1.09448395535462	4.37471182695977e-05	-0.00170926509314365	0.998292194868497	0.987401283640502	0.999133886866663	FALSE
H7_EYELIDINFLAMMATION	M13_LOWBACKPAIN	PGS002045	124	2007	24529	444297	0.53490673741854	1.70728900864881	1.34549936815679e-08	0.0898624905789159	1.0940238347772	5.51961558686845e-05	0.00311916887847515	1.00312403854751	0.973044618997911	0.99761005620874	FALSE
H7_EYELIDINFLAMMATION	M13_THORACISPINEPAIN	PGS002045	28	2103	3970	464856	0.699032430418143	2.01180520392988	0.000789499353622191	0.0855606771388178	1.08932765662425	8.5047654716251e-05	0.366219258746983	1.44227143861732	0.0518695378248213	0.641389047490418	FALSE
H7_EYELIDINFLAMMATION	M13_DORSALGIANAS	PGS002045	74	2057	12617	456209	0.491379390909992	1.63456937574547	5.38522186958274e-05	0.085996322747838	1.08980232081982	9.36875196777509e-05	0.12109331880628	1.12873023921132	0.304072152826027	0.87495553137748	FALSE
H7_EYELIDINFLAMMATION	M13_TRIGGERFINGER	PGS002045	22	2109	3344	465482	0.697075265877663	2.00787162071282	0.00128815531333163	0.0900835022531404	1.09426565353797	3.41324138192297e-05	0.0306604535761687	1.03113532612661	0.886785874991744	0.989376234795609	FALSE
H7_EYELIDINFLAMMATION	M13_TENDOSYNOVITISNAS	PGS002045	21	2110	3675	465151	0.339399887715975	1.40410471719071	0.123412366643488	0.0923981889711677	1.09680146938965	2.12826575273692e-05	-0.214848623297756	0.806663541002141	0.329386210788072	0.88334737235407	FALSE
H7_EYELIDINFLAMMATION	M13_SPONTRUPTSYNOTEND	PGS002045	14	2117	1949	466877	0.678533134790333	1.97098444220893	0.011579531865973	0.0907616488867528	1.09500797778109	2.87702942902853e-05	-0.0631465596191906	0.938805872574818	0.814183436353394	0.982102181303355	FALSE
H7_EYELIDINFLAMMATION	M13_GANGLION	PGS002045	31	2100	7079	461747	0.281537144162906	1.32516521756009	0.124942235831222	0.0895465006929467	1.09367818892358	3.95230972684298e-05	0.0559134367572251	1.05750613861383	0.756782990328792	0.975255700884428	FALSE
H7_EYELIDINFLAMMATION	M13_DISSYNOTENDNAS	PGS002045	12	2119	1315	467511	1.09671237008864	2.99430565537007	0.000211820479951476	0.0897496722132247	1.09390041575823	3.50304610059561e-05	0.0800956584143731	1.08339069815465	0.776456814266188	0.977687288926379	FALSE
H7_EYELIDINFLAMMATION	M13_TROCHANTERICBURSITIS	PGS002045	19	2112	2770	466056	0.549511501944499	1.73240653390819	0.0290602916934627	0.0876458461297356	1.0916014586817	5.47522533847051e-05	0.285222561318868	1.33005801464859	0.224432037097359	0.833305498489473	FALSE
H7_EYELIDINFLAMMATION	M13_DUPUTRYEN	PGS002045	22	2109	4529	464297	0.0352796923387121	1.0359094042089	0.875448362265131	0.0878206252863145	1.09179226453793	5.34936531033648e-05	0.249814246990253	1.28378692725275	0.241127639722686	0.84331578396066	FALSE
H7_EYELIDINFLAMMATION	M13_PLANTARFASC	PGS002045	18	2113	2534	466292	0.591950026194959	1.80750967221898	0.0215388913289885	0.0876831721442554	1.09164220457403	5.41345306857662e-05	0.298840814386919	1.3482949772265	0.205927467357103	0.825186876304698	FALSE
H7_EYELIDINFLAMMATION	M13_ADHCAPSULITIS	PGS002045	32	2099	4897	463929	0.461625430764528	1.58665088129889	0.0126700803566245	0.0874237470402696	1.09135904191294	6.01443268380819e-05	0.213275398260915	1.23772547175317	0.238493472805125	0.841927218245953	FALSE
H7_EYELIDINFLAMMATION	M13_ROTATORCUFF	PGS002045	110	2021	21261	447565	0.416373982823253	1.51645289016904	4.72366055917444e-05	0.081851607011561	1.08529474774865	0.000229374229105313	0.159962562675417	1.17346693870679	0.098278303012214	0.724404577312166	FALSE
H7_EYELIDINFLAMMATION	M13_CALCIFICTEND	PGS002045	16	2115	1589	467237	0.961099413202572	2.61456938597673	0.000408134602797475	0.0881328324790559	1.09213318315175	4.90362491939371e-05	0.309056320643997	1.36213908489357	0.239369203472354	0.84235778519422	FALSE
H7_EYELIDINFLAMMATION	M13_IMPINGEMENT	PGS002045	43	2088	8375	460451	0.427415325516981	1.53328934368908	0.00628818333420495	0.0893293772834288	1.09344075156382	4.34681357343356e-05	0.0508597884721439	1.05217535582601	0.739372042351472	0.973435679606766	FALSE
H7_EYELIDINFLAMMATION	M13_ACHILLESTEND	PGS002045	22	2109	2815	466011	0.88689720150565	2.42758564449317	3.72632419778344e-05	0.0906786746133841	1.09491712405911	3.02434267680869e-05	-0.0114470114226286	0.988618256334988	0.958328906713889	0.996449357303338	FALSE
H7_EYELIDINFLAMMATION	M13_LATERALEPICOND	PGS002045	30	2101	4193	464633	0.723008321950567	2.06062291280782	0.00010852858093837	0.0892563130755461	1.09336086309997	4.1730396507196e-05	0.0793715363814894	1.08260647505077	0.662637788124621	0.962680917992407	FALSE
H7_EYELIDINFLAMMATION	M13_METATARSALGIA	PGS002045	14	2117	2223	466603	0.658024170214683	1.93097328821435	0.0162818277712318	0.0922777493958612	1.09666937904109	2.11448478308807e-05	-0.272465986037061	0.761499330344703	0.29582072826686	0.871603304503663	FALSE
H7_EYELIDINFLAMMATION	M13_ENTESOPATHYFOOT	PGS002045	15	2116	2433	466393	0.651608466314916	1.91862439115032	0.0132397871970671	0.0921634148566451	1.09654399902074	2.17454433874946e-05	-0.241050338213052	0.785802069520751	0.338264079253508	0.885883308702433	FALSE
H7_EYELIDINFLAMMATION	M13_ENTESOPATHYNAS	PGS002045	14	2117	2927	465899	-0.0849975685129023	0.918514517754941	0.767796645206339	0.0883795972928412	1.09240271644762	4.64097210982835e-05	0.304134656970416	1.35545156480262	0.258269394600578	0.853042026716866	FALSE
H7_EYELIDINFLAMMATION	M13_RHEUMATISM	PGS002045	35	2096	4713	464113	0.564445823983641	1.75847300908163	0.00123268111749939	0.0889666447057338	1.09304419690744	4.50778031915594e-05	0.0720140465035977	1.07467043931999	0.671965067110083	0.96364221173769	FALSE
H7_EYELIDINFLAMMATION	M13_MYALGIA	PGS002045	37	2094	5829	462997	0.804060876375958	2.23459695032024	2.32005344765304e-06	0.0884885011907224	1.09252168983971	4.98719270117019e-05	0.101124547550812	1.10641443439036	0.544227098185262	0.94119539020631	FALSE
H7_EYELIDINFLAMMATION	M13_LIMBPAIN	PGS002045	147	1984	22686	446140	0.86430463007654	2.37335515224824	6.49050107919035e-23	0.0957913747133962	1.10052944177211	1.91977164855694e-05	-0.0815186256960257	0.921715542100498	0.338501850083913	0.885965000233473	FALSE
H7_EYELIDINFLAMMATION	M13_BONECONTINUITY	PGS002045	17	2114	2025	466801	1.12452415939906	3.07875150534425	5.07138670028329e-06	0.0899354498067612	1.09410365682327	3.4472125237426e-05	0.0532956304846128	1.05474141274807	0.823428251240381	0.983024495743308	FALSE
H7_EYELIDINFLAMMATION	JOINTPAIN	PGS002045	165	1966	25430	443396	0.861097133233162	2.36575481862828	3.70669548418878e-25	0.0908990917857304	1.09515848919508	5.44942714309011e-05	-0.0166857712996729	0.983452665139896	0.834704795785355	0.984502996656508	FALSE
H7_EYELIDINFLAMMATION	N14_GLOMEINOTH	PGS002045	19	2112	2403	466423	1.03537528398209	2.81616289816404	1.16942372991081e-05	0.0931956801685664	1.09767650777811	1.79029983132265e-05	-0.297424270171343	0.742728827817928	0.180415853280657	0.808678131559882	FALSE
H7_EYELIDINFLAMMATION	N14_PYELONEPHR	PGS002045	66	2065	17147	451679	0.12020060941833	1.12772306075603	0.339740831025791	0.0932054610576267	1.09768724408276	2.20526221983065e-05	-0.0933388084647561	0.91088483251779	0.456180978856001	0.92255325144671	FALSE
H7_EYELIDINFLAMMATION	N14_TUBULOINTNEPHRNAS	PGS002045	12	2119	1629	467197	0.530767917938842	1.70023745027193	0.113127968236159	0.0878770379806368	1.0918538572185	5.07317258117217e-05	0.4609409345303	1.58556519636163	0.129226973568089	0.76091882278618	FALSE
H7_EYELIDINFLAMMATION	N14_OBSTRUREFLUROPATH	PGS002045	12	2119	2738	466088	0.349927573491382	1.41896477420706	0.249193694552971	0.0892240971972302	1.09332564008682	3.88548310978322e-05	0.203481639244208	1.22566265334195	0.488507253783587	0.929976493468428	FALSE
H7_EYELIDINFLAMMATION	N14_CALCUKIDUR	PGS002045	58	2073	9191	459635	0.487272732285083	1.62787052168842	0.0002775839448196	0.0920545493619845	1.09642462971358	2.68140910786715e-05	-0.0627873470959498	0.939143163977159	0.640567023360274	0.95892515895322	FALSE
H7_EYELIDINFLAMMATION	N14_CYSTKID	PGS002045	11	2120	1306	467520	0.707781943178834	2.02948475015485	0.019478558000411	0.0905877438999357	1.09481756699032	2.93995471135197e-05	-0.0299972461757886	0.970448205988594	0.922273100275582	0.993435257578938	FALSE
H7_EYELIDINFLAMMATION	N14_CYSTITIS	PGS002045	134	1997	27222	441604	0.51227538287843	1.66908468420203	3.35597360761981e-08	0.0870840237023924	1.0909883447472	9.66049766280461e-05	0.049488910877724	1.05073394043308	0.580250816733267	0.948321908109973	FALSE
H7_EYELIDINFLAMMATION	N14_NEUROMUSCDYSBLADD	PGS002045	15	2116	1903	466923	0.897917932869027	2.45448737986002	0.000603348032384917	0.0899596989329317	1.09413018820257	3.39891570049993e-05	0.0882213090308849	1.09222981560472	0.731774912515784	0.972121485663711	FALSE
H7_EYELIDINFLAMMATION	N14_OTHBLADD	PGS002045	17	2114	2633	466193	0.645702812491548	1.90732705160188	0.0149511871810041	0.0877405742859026	1.09170486897301	5.3210034067534e-05	0.353032454528218	1.42337733772396	0.159517646136756	0.79233865146174	FALSE
H7_EYELIDINFLAMMATION	N14_URETHRALSTRICT	PGS002045	11	2120	1212	467614	0.790597429656854	2.20471319392565	0.0356846965280415	0.0871172736063068	1.09102462060791	5.87057939374513e-05	0.661832110988008	1.93834033787303	0.0328347737282209	0.568610761220003	FALSE
H7_EYELIDINFLAMMATION	N14_URETHRAOTH	PGS002045	145	1986	25227	443599	0.446760808311752	1.56324034046811	5.47090685969313e-07	0.0904926807515069	1.09471349513222	5.31181554585374e-05	0.00129547526001612	1.00129631475056	0.988072057642799	0.999140895308213	FALSE
H7_EYELIDINFLAMMATION	N14_PROSTHYPERPLA	PGS002045	117	2014	19965	448861	0.367871184203846	1.4446559324833	0.000227986904272091	0.0859370878582911	1.08973776841161	0.000111199534945808	0.0862446406358013	1.09007297183278	0.366299657607694	0.896083961760064	FALSE
H7_EYELIDINFLAMMATION	N14_PROSTATITIS	PGS002045	27	2104	3328	465498	0.727414763896573	2.06972296274216	0.000379548935886849	0.087333741724541	1.09126081821819	6.00563804044581e-05	0.211423348798026	1.23543526440129	0.255818930537761	0.851820588648328	FALSE
H7_EYELIDINFLAMMATION	N14_HYDROCELE	PGS002045	33	2098	4446	464380	0.495072981337045	1.64061796918093	0.00791134127688393	0.0860407595415379	1.08985074921672	7.87358319582514e-05	0.29551851384955	1.34382296889036	0.0909798939638363	0.711868435047135	FALSE
H7_EYELIDINFLAMMATION	N14_ORHCEPINDIDYMITIS	PGS002045	14	2117	2148	466678	0.521719105513539	1.68492171959843	0.0721438672819684	0.0883895899824576	1.09241363254344	4.6168270246714e-05	0.311728959143732	1.36578445946816	0.252454826097881	0.850263009524196	FALSE
H7_EYELIDINFLAMMATION	N14_PHIMOSIS	PGS002045	40	2091	6715	462111	0.690714549828505	1.99514065143379	1.61240333870497e-05	0.0928042018519353	1.09724687532802	2.119059776022e-05	-0.132514604739198	0.875890141865702	0.412084975317389	0.912434719761399	FALSE
H7_EYELIDINFLAMMATION	N14_OTHPENIS	PGS002045	12	2119	2219	466607	0.524115868852222	1.68896492156813	0.0874533478507499	0.0888867162992331	1.09295683511794	4.15826336245239e-05	0.240518895851712	1.27190896740537	0.373369520100979	0.899313920708207	FALSE
H7_EYELIDINFLAMMATION	N14_BENIGNMAMDYSP	PGS002045	23	2108	4482	464344	0.0870366374987586	1.09093664817619	0.678915784583601	0.0919581439898575	1.09631893358407	2.33730934036916e-05	-0.142993786082361	0.86675945485062	0.49818398067588	0.931713281763926	FALSE
H7_EYELIDINFLAMMATION	N14_HYPERTROPHYBREAST	PGS002045	32	2099	5081	463745	0.849671880995526	2.33887929526197	2.00644421218973e-06	0.0915340261829509	1.09585406378903	2.65535194367876e-05	-0.0738787387145536	0.928784312592649	0.676598372851653	0.964309775318339	FALSE
H7_EYELIDINFLAMMATION	N14_LUMPNASBREAST	PGS002045	22	2109	4685	464141	0.297140388895545	1.34600425023458	0.18408657038603	0.0883197852013547	1.09233737951039	4.83728495004805e-05	0.205273074362188	1.22786031635956	0.338029039733336	0.885851133346977	FALSE
H7_EYELIDINFLAMMATION	N14_SALPHOOPH	PGS002045	52	2079	6472	462354	0.718241417516934	2.05082349530839	6.64416650381038e-07	0.086796948374439	1.09067519386143	7.35368769762428e-05	0.143726849355149	1.15456869426571	0.3032790743221	0.87495553137748	FALSE
H7_EYELIDINFLAMMATION	N14_INFLUTH	PGS002045	34	2097	4601	464225	0.937234834787255	2.55291242473782	6.41183645572601e-08	0.0924358958861931	1.09684282716919	2.22860739701644e-05	-0.109081799813859	0.896657068117026	0.527405872747008	0.937424850653092	FALSE
H7_EYELIDINFLAMMATION	N14_INFCERVIX	PGS002045	12	2119	2142	466684	0.22669258626348	1.25444417528853	0.436325290895562	0.0918745450092187	1.09622728626963	2.26169473396493e-05	-0.286987044417245	0.750521452216866	0.335400242026067	0.885665672402893	FALSE
H7_EYELIDINFLAMMATION	N14_OTHFEMPELINF	PGS002045	37	2094	5716	463110	0.518687355365886	1.67982119359328	0.0017843136797088	0.0919230438550217	1.09628045331701	2.50326272673795e-05	-0.0822138373169907	0.921074977434205	0.622820914757675	0.95551923729777	FALSE
H7_EYELIDINFLAMMATION	N14_VAGINITIS	PGS002045	28	2103	3999	464827	0.934183562103923	2.54513466486083	9.45855403560134e-07	0.0919910026120418	1.09635495770555	2.37859744761721e-05	-0.122336254906877	0.884850783055492	0.512856372448222	0.93426746937076	FALSE
H7_EYELIDINFLAMMATION	N14_ENDOMETRIOSIS_UTERUS	PGS002045	30	2101	4454	464372	0.446145473271356	1.56227871979985	0.0191178238681216	0.0882608337340204	1.09227298651709	5.06306546246374e-05	0.140966225636655	1.15138576000703	0.441132570913847	0.91924685078971	FALSE
H7_EYELIDINFLAMMATION	N14_ENDOMETRIOSIS_OVARY	PGS002045	37	2094	6334	462492	0.475564177799602	1.6089216593583	0.00417250089980364	0.0918470328003041	1.09619712705038	2.54604686231303e-05	-0.0849734065371492	0.918536711148565	0.609011646714635	0.953394718493193	FALSE
H7_EYELIDINFLAMMATION	N14_ENDOMETRIOSIS_PELVICPERITONEUM	PGS002045	31	2100	5958	462868	0.44789259852386	1.56501060217809	0.0193555506321439	0.0868022422592359	1.09068096778554	6.74430557567942e-05	0.247868297738179	1.2812911721358	0.171543335308487	0.802827781514308	FALSE
H7_EYELIDINFLAMMATION	N14_ENDOMETRIOSIS_RECTPVAGSEPT_VAGINA	PGS002045	20	2111	2658	466168	0.552152142055916	1.73698724142916	0.0149098677195297	0.0900817382194755	1.09426372321822	3.37225071424983e-05	0.0363847743465909	1.03705480181586	0.873420877195416	0.988314021446985	FALSE
H7_EYELIDINFLAMMATION	N14_ENDOMETRIOSIS_NOS	PGS002045	16	2115	2997	465829	0.623660692213498	1.86574547590529	0.0133769434508477	0.0903638267795332	1.09457244603777	3.13320374758413e-05	0.0212579554217797	1.02148551538208	0.933641891033572	0.99439093386197	FALSE
H7_EYELIDINFLAMMATION	N14_FEMGENPROL	PGS002045	90	2041	15586	453240	0.320980261439197	1.37847837144607	0.00398946441303525	0.0848939472792354	1.08860161141361	0.000121401052375205	0.136900770003242	1.14671435441293	0.206144144248723	0.825387686791137	FALSE
H7_EYELIDINFLAMMATION	N14_OVARYCYST	PGS002045	100	2031	20948	447878	0.412677205635146	1.51085725100601	7.54479657719358e-05	0.0873847241727403	1.09131645478456	7.99021413198458e-05	0.0599391821152426	1.06177196985637	0.555833632015019	0.943861645062861	FALSE
H7_EYELIDINFLAMMATION	N14_UTER_POLYP	PGS002045	12	2119	2684	466142	0.296618288595397	1.3453016844324	0.307834988625853	0.0912727616982074	1.09556779343947	2.5647173091914e-05	-0.139272726986003	0.869990726151757	0.629109856746505	0.956715999395779	FALSE
H7_EYELIDINFLAMMATION	N14_OTHNONINFUTER	PGS002045	51	2080	9058	459768	0.0193634685159049	1.01955215638854	0.891961403967167	0.0919918967960212	1.09635593804902	2.62605549456514e-05	-0.0662149609774497	0.935929654312932	0.64157313148224	0.959089800037721	FALSE
H7_EYELIDINFLAMMATION	N14_DYSPLACERVUT	PGS002045	25	2106	8912	459914	0.0136838010817873	1.01377785279314	0.947007404284322	0.0894827760522784	1.09360849689455	3.8763453659681e-05	0.0831062583756548	1.0866572688501	0.684614952739689	0.965725376462042	FALSE
H7_EYELIDINFLAMMATION	N14_CERVICAL_HSIL	PGS002045	12	2119	5739	463087	-0.0987612761396027	0.905958956230111	0.737541137001956	0.0903525274618512	1.09456007818585	3.0894830895218e-05	0.0212888552310559	1.02151707957734	0.941626259600952	0.995042797792868	FALSE
H7_EYELIDINFLAMMATION	N14_CERVICAL_DYSPLASIA_ALL	PGS002045	23	2108	8285	460541	0.140407633423033	1.15074278448389	0.517579890345361	0.0890948669526134	1.09318435847603	4.16190278310302e-05	0.119104014072742	1.12648708270424	0.572594826069281	0.947172525988156	FALSE
H7_EYELIDINFLAMMATION	N14_FEMALE_GENITAL_LSIL	PGS002045	17	2114	4048	464778	0.277003168761482	1.31917055116517	0.343645699579081	0.0859712758926987	1.0897750250408	7.50225456244005e-05	0.552020057278679	1.73675782700772	0.0247239112096944	0.52890098001723	FALSE
H7_EYELIDINFLAMMATION	N14_FEMALE_GENITAL_HSIL	PGS002045	18	2113	6197	462629	0.139569201781972	1.1497783696771	0.584662968844055	0.0882518965065213	1.09226322466854	4.82401745061551e-05	0.246478774846496	1.27951202509024	0.296828661898502	0.871870462269809	FALSE
H7_EYELIDINFLAMMATION	N14_FEMALE_GENITAL_DYSPLASIA_ALL	PGS002045	34	2097	9447	459379	0.316824436346917	1.37276154373675	0.0871409663970057	0.0863019275969995	1.09013542058955	7.52402742950813e-05	0.244934991863019	1.27753826012314	0.155936519407192	0.788551672774112	FALSE
H7_EYELIDINFLAMMATION	N14_OTHNONINFVAG	PGS002045	17	2114	2370	466456	0.609490995001615	1.83949484837511	0.0186131965329371	0.0941020674190654	1.09867187879759	1.45766392135473e-05	-0.493597734230574	0.61042628730854	0.0465606135563186	0.625142858289244	FALSE
H7_EYELIDINFLAMMATION	N14_OTHNONINFVULV	PGS002045	19	2112	2338	466488	1.00502517348272	2.73197604531206	6.3060077744778e-05	0.0871226890258299	1.09103052897994	6.0503787612597e-05	0.376195190967998	1.45673144684373	0.0908402891574261	0.711868435047135	FALSE
H7_EYELIDINFLAMMATION	N14_AMENORRHEAPRIM	PGS002045	12	2119	2423	466403	0.713231028133951	2.04057377004087	0.0144983595810175	0.0904606730912941	1.0946784564754	3.02389173518828e-05	-0.0301407333923822	0.970308969066267	0.91720695708104	0.992850664644223	FALSE
H7_EYELIDINFLAMMATION	N14_MENORRHAGIA	PGS002045	133	1998	22829	445997	0.333100308047128	1.39528724998978	0.000239030131082917	0.0886452357449163	1.0926929391597	7.22067455980484e-05	0.0260692900591265	1.02641206616229	0.769856853797554	0.976681675321827	FALSE
H7_EYELIDINFLAMMATION	N14_MENSIRREG	PGS002045	92	2039	17726	451100	0.616898732348411	1.85317193866528	1.10180275816525e-08	0.0887225517997592	1.09277742513293	5.98247565013514e-05	0.041561419794011	1.04243718616252	0.695811421545926	0.967632513697213	FALSE
H7_EYELIDINFLAMMATION	N14_ABNORMALBLEED	PGS002045	72	2059	11438	457388	0.0320424538150318	1.03256134054279	0.792315214972588	0.0901324296097842	1.09431919437366	4.20969580411268e-05	0.00766580959684014	1.00769526713909	0.948387017354687	0.995654632771797	FALSE
H7_EYELIDINFLAMMATION	N14_POSTMENBLEED	PGS002045	67	2064	10119	458707	0.499234739349627	1.64746005183036	8.42513605716914e-05	0.0891943616857141	1.09329312997301	4.90948712399905e-05	0.0364378918901939	1.03710988908255	0.769545237525965	0.976651015640581	FALSE
H7_EYELIDINFLAMMATION	N14_POSTMENATRVAG	PGS002045	16	2115	2298	466528	0.907982372073097	2.47931514808092	0.000492801339777393	0.0931954522203343	1.09767625756472	1.75556325573086e-05	-0.380699522583818	0.683383199990985	0.121839256285763	0.7543632676682	FALSE
H7_EYELIDINFLAMMATION	N14_MENOPAUSOT	PGS002045	36	2095	6852	461974	0.760348376257333	2.13902127493576	1.49364838900579e-05	0.0871950906674741	1.09110952424098	6.3829126148047e-05	0.178099513181255	1.19494422801986	0.286889289491228	0.866778412527941	FALSE
H7_EYELIDINFLAMMATION	N14_FITUB	PGS002045	12	2119	1744	467082	0.829141767330443	2.29135138354524	0.0065489485067311	0.0890051872438534	1.09308632641695	4.05726266712685e-05	0.231869946541503	1.26095572651078	0.398722774690804	0.907565770414491	FALSE
H7_EYELIDINFLAMMATION	N14_FIOTHNAS	PGS002045	57	2074	12820	456006	0.51079294431027	1.66661220179708	0.000242256906212049	0.086129347104941	1.08994730071563	8.49132594856555e-05	0.162301121581636	1.1762143715321	0.231253622845861	0.838153953283865	FALSE
H7_EYELIDINFLAMMATION	N14_GENITOUROTH	PGS002045	17	2114	2930	465896	0.318619177902778	1.37522750814806	0.19933557437459	0.0924092922776518	1.09681364758012	2.07699259961551e-05	-0.263468160022824	0.768382087317868	0.288093464291966	0.867897041849817	FALSE
H7_EYELIDINFLAMMATION	O15_PREG_ECTOP	PGS002045	33	2098	6447	462379	0.390656748732341	1.47795111774132	0.0278789957634294	0.0895201112032624	1.09364932769511	3.99771191827579e-05	0.0564537195302476	1.05807764533661	0.746119045336264	0.973921889521773	FALSE
H7_EYELIDINFLAMMATION	O15_CONCEPT_ABNORM	PGS002045	51	2080	12860	455966	0.50334806652713	1.65425055023193	0.000431231109040305	0.0931068935802166	1.09757905315227	2.10118562741808e-05	-0.111740686603002	0.894276125215739	0.429222557498393	0.916933940023159	FALSE
H7_EYELIDINFLAMMATION	O15_ABORT_SPONTAN	PGS002045	88	2043	18920	449906	0.330818678588207	1.39210735055217	0.00244222564420159	0.0934557454390434	1.09796201243932	2.3125978730343e-05	-0.0715351078138701	0.930963592924581	0.512046759405433	0.934240147131032	FALSE
H7_EYELIDINFLAMMATION	O15_ABORT_MEDICAL	PGS002045	222	1909	42667	426159	0.395068674062152	1.48448613311345	2.91096008563819e-08	0.102981939189471	1.10847138900349	6.53426461094406e-06	-0.116299087185524	0.890208933393092	0.100600063316418	0.727625250470226	FALSE
H7_EYELIDINFLAMMATION	O15_ABORT_UNS	PGS002045	17	2114	1718	467108	1.00350976633947	2.72783912464907	4.79571973410311e-05	0.0899280747435488	1.0940955877694	3.44317519864622e-05	0.0467946930530626	1.04790684443811	0.844913360342368	0.985576831572077	FALSE
H7_EYELIDINFLAMMATION	O15_HYPTENSPREG	PGS002045	76	2055	16090	452736	0.346163946274928	1.41363435690754	0.00355673928665967	0.0872176744325855	1.09113416588044	7.45586387411668e-05	0.0956126961931775	1.1003328183667	0.414759461715718	0.913139868144841	FALSE
H7_EYELIDINFLAMMATION	O15_GESTAT_OEDEM_PREINUR	PGS002045	11	2120	2993	465833	-0.0706101687400558	0.93182507587618	0.81569359592	0.0913213130172627	1.09562098599223	2.52924587484372e-05	-0.169931374383462	0.843722715601229	0.573699851208198	0.947245599490224	FALSE
H7_EYELIDINFLAMMATION	O15_GESTAT_HYPERT	PGS002045	38	2093	9138	459688	0.28180746353784	1.32552348381436	0.087015070510497	0.0903821540976694	1.09459250679904	3.42752566975943e-05	0.00440977282130707	1.00441951017739	0.978710670929238	0.998256977276605	FALSE
H7_EYELIDINFLAMMATION	O15_PRE_OR_ECLAMPSIA	PGS002045	45	2086	7915	460911	0.454589464859927	1.57552644127866	0.00352653192265834	0.0864647135954212	1.09031289381709	7.62295268174664e-05	0.197702007935524	1.2185992068175	0.189420247020996	0.81406811058322	FALSE
H7_EYELIDINFLAMMATION	O15_PREECLAMPS	PGS002045	38	2093	7308	461518	0.388986813329964	1.47548509446969	0.0213654652514182	0.0871325957097441	1.09104133752807	6.52010067047951e-05	0.19433041376997	1.21449750336691	0.233828023091197	0.839315869377257	FALSE
H7_EYELIDINFLAMMATION	O15_POOR_FETGRO	PGS002045	15	2116	3680	465146	0.623517900953129	1.86547908277702	0.0173517769772968	0.0902808753499316	1.0944816534543	3.17711713294637e-05	0.010890907274597	1.01095042909117	0.966393391786505	0.997275003392327	FALSE
H7_EYELIDINFLAMMATION	O15_HAEMORRH_EARLY_PREG	PGS002045	60	2071	10746	458080	0.56647117342306	1.76203814050458	1.59966150988116e-05	0.0924422199457701	1.09684976369051	2.49871699690821e-05	-0.0710449489564129	0.931420024828555	0.588862878691681	0.949615865050363	FALSE
H7_EYELIDINFLAMMATION	O15_PREG_GU_INFECT	PGS002045	14	2117	3058	465768	0.292929689313527	1.34034854629213	0.282043510656165	0.0899253024773708	1.09409255464941	3.39783251072141e-05	0.07525923732866	1.0781636149147	0.778706707452966	0.977923666867039	FALSE
H7_EYELIDINFLAMMATION	O15_PREG_DM	PGS002045	46	2085	13137	455689	0.545916310552781	1.72618938346999	0.000300462099066629	0.0933707096101389	1.0978686502991	1.94421684947823e-05	-0.14662800653467	0.863615176872923	0.32481143030561	0.88209713816447	FALSE
H7_EYELIDINFLAMMATION	O15_PREG_MATERN_CARE	PGS002045	32	2099	7350	461476	0.505058404268213	1.65708229831371	0.0056628079083193	0.088796950244673	1.09285872909841	4.60643507220656e-05	0.09778136383313	1.10272166391284	0.574584042309743	0.947347528455723	FALSE
H7_EYELIDINFLAMMATION	O15_MAT_CARE_MALPRESENT	PGS002045	16	2115	6006	462820	0.276922198905238	1.31906374243948	0.272338537841524	0.0914556076089426	1.0957681318454	2.51394274222055e-05	-0.139181035225755	0.87007050079012	0.579113931682636	0.948197807511937	FALSE
H7_EYELIDINFLAMMATION	O15_MATERN_CARE_FETAL_ABNORM	PGS002045	16	2115	4886	463940	0.446177396299709	1.56232859326376	0.0799766756132541	0.0922984835094164	1.09669211774426	2.11519206730292e-05	-0.251686410025215	0.777488512447362	0.317535526755714	0.879359169383402	FALSE
H7_EYELIDINFLAMMATION	O15_MATERN_CARE_OTHER	PGS002045	34	2097	9201	459625	0.68104682587882	1.97594512043111	0.000114313326579544	0.0941425987885995	1.09871641037596	1.56953875614789e-05	-0.226777962193647	0.797097748478342	0.185207778143713	0.811820010858268	FALSE
H7_EYELIDINFLAMMATION	O15_AMNIOT_OTHER	PGS002045	11	2120	4330	464496	0.0728844960765971	1.07560629299263	0.81549397801952	0.0923441714652206	1.0967422245099	2.04928313526645e-05	-0.369904401663517	0.690800366846741	0.219027843073898	0.82998141288094	FALSE
H7_EYELIDINFLAMMATION	O15_MEMBR_PREMAT_RUPT	PGS002045	27	2104	7300	461526	0.523387278285332	1.68773480583824	0.00719124046519644	0.0914179507912765	1.09572686948157	2.66047702652621e-05	-0.0764358783003606	0.926412315516586	0.691072833314334	0.966783440105408	FALSE
H7_EYELIDINFLAMMATION	O15_FALSE_LAB	PGS002045	54	2077	15202	453624	0.517528053105159	1.67787490147434	0.000238521118356478	0.0958123610408559	1.1005525380857	1.22147298912545e-05	-0.201949755704793	0.817135983332399	0.138678392662408	0.771139806152686	FALSE
H7_EYELIDINFLAMMATION	O15_PREG_PROLONGED	PGS002045	21	2110	4377	464449	0.759499238925223	2.13720572305257	0.000636830611744069	0.0927681255150785	1.09720729139416	1.96664406951312e-05	-0.235327187155278	0.790312227312657	0.279317392538921	0.863647868368	FALSE
H7_EYELIDINFLAMMATION	O15_PRETERM	PGS002045	43	2088	9499	459327	0.207267896933983	1.23031212448169	0.180167124995626	0.0939595444622537	1.09851530399087	1.69908550459118e-05	-0.175576061971622	0.838973580761802	0.253380367496905	0.850859937532086	FALSE
H7_EYELIDINFLAMMATION	O15_LABOUR_ABNORM_FORCES	PGS002045	17	2114	3660	465166	0.434280909681527	1.54385249032068	0.075048321524741	0.0910825305324651	1.09535940212286	2.72294508244971e-05	-0.0842385938193366	0.919211911648271	0.730065840501824	0.971871736191454	FALSE
H7_EYELIDINFLAMMATION	O15_LABOUR_LONG	PGS002045	35	2096	8342	460484	0.446395466437663	1.56266932762627	0.00914537667483279	0.0913408302486902	1.09564236968924	2.80184235539756e-05	-0.0560280302181146	0.94551263259363	0.740337073363208	0.973613026331356	FALSE
H7_EYELIDINFLAMMATION	O15_LABOUR_MALPOS	PGS002045	20	2111	8142	460684	-0.192431430170497	0.824950883005658	0.43413823760829	0.0872463801393983	1.09116548810746	5.94455653010438e-05	0.32849330576321	1.38887394284594	0.134827898012095	0.767425578089747	FALSE
H7_EYELIDINFLAMMATION	O15_LABOUR_PELVIC_ABNORM	PGS002045	25	2106	5611	463215	0.022474151195492	1.02272859751119	0.916241025761854	0.0872825806792762	1.09120498960221	6.01194375917211e-05	0.265661080005226	1.30429293281454	0.185075964370397	0.811820010858268	FALSE
H7_EYELIDINFLAMMATION	O15_LABOUR_FETAL_STRESS	PGS002045	31	2100	8160	460666	0.690095812694108	1.99390656565113	0.000211163464600435	0.0946328430723588	1.09925518186965	1.3960802314772e-05	-0.287575990659551	0.750079565564327	0.113211618481525	0.743867062594446	FALSE
H7_EYELIDINFLAMMATION	O15_DELIV_PERIN_LACER	PGS002045	13	2118	4354	464472	0.235907400818373	1.26605706889027	0.41292583396493	0.0926532393633437	1.09708124471144	1.9432156290546e-05	-0.349183168282553	0.705263936454224	0.19894333185089	0.819825128098971	FALSE
H7_EYELIDINFLAMMATION	O15_POSTPART_HEAMORRH	PGS002045	31	2100	8510	460316	0.307048759803061	1.35940725088583	0.102523391769665	0.0876997108769488	1.09166025910195	5.66287841247454e-05	0.193207205220589	1.21313413520465	0.285998014172786	0.866422986821249	FALSE
H7_EYELIDINFLAMMATION	O15_RETAINED_PLAC_MEMB_NO_HEAMORRH	PGS002045	16	2115	4201	464625	-0.0176352677059747	0.982519323540946	0.946032535341464	0.0889986483189834	1.09307917883096	4.11927267374194e-05	0.194003155169898	1.21410011364232	0.440175618829657	0.919097846303405	FALSE
H7_EYELIDINFLAMMATION	O15_DELIVERY_PROXY	PGS002045	697	1434	150839	317987	0.361341862285869	1.4352540362448	1.98315381111192e-14	0.111625489827499	1.11809404463098	2.28297770929163e-05	-0.0641947363830536	0.937822353614314	0.163608881425833	0.795154058490171	FALSE
H7_EYELIDINFLAMMATION	O15_DELIV_SPONT	PGS002045	575	1556	121960	346866	0.345109372775515	1.41214436136988	3.41776828100642e-12	0.11733120011177	1.12449179983241	3.56324471481446e-06	-0.0982076722944889	0.906460637445307	0.0435002822337223	0.614972337775942	FALSE
H7_EYELIDINFLAMMATION	O15_DELIV_FORCEP_VAC	PGS002045	27	2104	7490	461336	0.670729083825771	1.95566264298473	0.000666882057950959	0.0932242556880689	1.09770787490273	1.83706879317287e-05	-0.220218324754762	0.802343607367639	0.25629401914014	0.852116145303304	FALSE
H7_EYELIDINFLAMMATION	O15_DELIV_CAESAR	PGS002045	40	2091	12649	456177	0.41956504112917	1.52129970888744	0.00947298188068073	0.0937904665308252	1.09832958499657	1.73715321686602e-05	-0.183876259651886	0.832038754222074	0.245612925684039	0.84695360386713	FALSE
H7_EYELIDINFLAMMATION	O15_PUERP_SEPSIS	PGS002045	26	2105	4542	464284	0.332564153060946	1.39453936028386	0.0937674101550083	0.092861903561968	1.09731019017572	1.97046141217865e-05	-0.200671736858348	0.818180966130828	0.312373215680999	0.877423300164178	FALSE
H7_EYELIDINFLAMMATION	O15_PUERP_INFECT_OTHER	PGS002045	15	2116	2217	466609	1.13152401232656	3.10037791562357	2.27312339117935e-05	0.089442638040804	1.09356460250508	3.7585565656716e-05	0.136073910123699	1.14576657421468	0.602327444099269	0.952299912272194	FALSE
H7_EYELIDINFLAMMATION	O15_OTHER_MATERN_DIS_ELSEWHERE	PGS002045	51	2080	11217	457609	0.971055631857542	2.64073062788927	2.35118318331218e-11	0.0952678134388273	1.09995339798514	1.3451912497569e-05	-0.205692295457368	0.814083534949095	0.145338346865756	0.778691064527492	FALSE
H7_EYELIDINFLAMMATION	Q17_VACTREL	PGS002045	18	2113	4986	463840	0.431855263309105	1.54011218828693	0.0688842931012194	0.090769042059312	1.09501607339395	2.92003515550697e-05	-0.0441028256374218	0.956855563131203	0.853859646754464	0.98648463618364	FALSE
H7_EYELIDINFLAMMATION	R18_MOUTH_BREAT	PGS002045	87	2044	13593	455233	0.842686827547668	2.32259902385358	4.58171169199699e-14	0.0879055246441984	1.091884960935	6.85680817274949e-05	0.0721566436683802	1.07482369520438	0.510645069964816	0.93392631573998	FALSE
H7_EYELIDINFLAMMATION	R18_VOICE_DISTU	PGS002045	46	2085	6970	461856	0.702146525848313	2.0180799222869	2.94992039325954e-06	0.0927098539224453	1.09714335724063	2.23570705347365e-05	-0.111494944562696	0.894495913459846	0.449552753941223	0.921224192416088	FALSE
H7_EYELIDINFLAMMATION	R18_DYSPHAGIA	PGS002045	47	2084	5368	463458	1.00304904935095	2.7265826522837	2.23225596328897e-11	0.0892969493954893	1.09340529416457	4.45522332171964e-05	0.0649364452675712	1.06709120353313	0.651570576638771	0.960460015495788	FALSE
H7_EYELIDINFLAMMATION	R18_MALAI_FATIG	PGS002045	67	2064	9224	459602	0.912425247754054	2.49035494311653	6.97301502840836e-13	0.0879752824461511	1.09196113108657	6.25003324360188e-05	0.0850597625902507	1.08878213319461	0.489013497286642	0.929976493468428	FALSE
H7_EYELIDINFLAMMATION	WEIGHTLOSS	PGS002045	15	2116	1791	467035	1.05464040545563	2.8709425929672	5.45982167577501e-05	0.0902664380892681	1.09446585225145	3.19365233199099e-05	-0.00517017325945262	0.994843169082337	0.984180176971655	0.998885592228133	FALSE
H7_EYELIDINFLAMMATION	R18_COUGH	PGS002045	102	2029	14023	454803	0.807105399994195	2.24141060040899	4.38206629231654e-15	0.0917629367927925	1.09610494512467	3.44610162488002e-05	-0.0306823193104751	0.969783605669971	0.765065724236431	0.976381642163435	FALSE
H7_EYELIDINFLAMMATION	R18_DYSPNOEA	PGS002045	171	1960	27039	441787	0.690971744645812	1.99565385726325	4.45421546030774e-17	0.0886355221169984	1.09268232519862	8.46876145497047e-05	0.0283815279866467	1.02878812101439	0.721299845752155	0.970651551938661	FALSE
H7_EYELIDINFLAMMATION	R18_ABDOMI_PELVIC_PAIN	PGS002045	519	1612	92865	375961	0.742529952998608	2.10124484618202	6.61339500499622e-44	0.0711147217892157	1.07370439609248	0.00422584291223266	0.0828894205731392	1.08642166602056	0.100103546372293	0.727004476735956	FALSE
H7_EYELIDINFLAMMATION	R18_HEADACHE1	PGS002045	162	1969	25646	443180	0.730516116753539	2.0761518679646	3.68272852117179e-18	0.0829416246104301	1.08647838309814	0.000227565037543223	0.0961542316237485	1.10092884894454	0.238344872056377	0.841765121131373	FALSE
H7_EYELIDINFLAMMATION	R18_PAIN_NOT_ELSEW_CLASSIFIED	PGS002045	39	2092	7146	461680	0.675852562441738	1.96570815071356	3.2168928812546e-05	0.0925440740133604	1.09696148799016	2.23689079157607e-05	-0.124007438787113	0.883373269632616	0.441720439098536	0.91924685078971	FALSE
H7_EYELIDINFLAMMATION	R18_RETEN_URINE	PGS002045	47	2084	6618	462208	0.846097109013372	2.33053326155917	2.03359794937424e-08	0.0895317677654291	1.09366207596079	4.23638398111126e-05	0.0293669303365505	1.02980239089628	0.842533496949196	0.985364814829022	FALSE
H7_EYELIDINFLAMMATION	R18_ABNORMALITI_HEART_BEAT	PGS002045	58	2073	9663	459163	0.694752860481547	2.00321393943169	2.36882499679432e-07	0.0919362127705941	1.0962948902368	2.74024388605607e-05	-0.0440005064802669	0.956953472794874	0.745192452411254	0.973758263533882	FALSE
H7_EYELIDINFLAMMATION	R18_HAEMORRHAGE_RESPI_PASSA	PGS002045	62	2069	8438	460388	0.850184457103415	2.34007845621233	1.41865855976084e-10	0.0882175024890653	1.09222565799416	5.8042785433179e-05	0.0635969018963348	1.06566274553925	0.62948148823947	0.956752303489291	FALSE
H7_EYELIDINFLAMMATION	R18_ABNORMALITI_BREAT	PGS002045	259	1872	43044	425782	0.793105771259436	2.21025030933702	2.3809194787414e-30	0.0848689853833147	1.08857443819264	0.000233543951252405	0.0522692955471279	1.05365945010916	0.431907383129914	0.917475114505535	FALSE
H7_EYELIDINFLAMMATION	R18_PAIN_THROAT_CHEST	PGS002045	252	1879	40348	428478	0.71755883415044	2.04942411495408	4.17807789233363e-24	0.0820115493484942	1.08546834620937	0.000370816881839944	0.0767571238262415	1.07977979175822	0.249467177307101	0.849040682813218	FALSE
H7_EYELIDINFLAMMATION	R18_NAUSEA_VOMITI	PGS002045	30	2101	6007	462819	0.522263874543661	1.68583986283474	0.00678795754110749	0.0873284825202206	1.09125507906967	6.08981013350918e-05	0.211791702322167	1.23589042515967	0.245799153988405	0.84707545378417	FALSE
H7_EYELIDINFLAMMATION	R18_HEARTBURN	PGS002045	16	2115	2120	466706	0.997362952826821	2.71112303423497	0.000141727637515787	0.0888050872913945	1.09286762177713	4.2959376502581e-05	0.228314553151184	1.25648049317699	0.366460948561392	0.89623070608408	FALSE
H7_EYELIDINFLAMMATION	R18_FAECAL_INCONTINENCE	PGS002045	21	2110	1991	466835	0.811134924652607	2.25046064112858	0.00148779026993093	0.0854472234736092	1.08920407541949	8.43936634821441e-05	0.501303163036166	1.65087122388254	0.0220555146626421	0.512536766399663	FALSE
H7_EYELIDINFLAMMATION	R18_OTHER_SYMPTOMS_SIGNS_INVOLVI_DIGES_SYSTEM_ABDOMEN	PGS002045	27	2104	4422	464404	0.601784264519125	1.82537284449009	0.00205666558946096	0.092404138203863	1.09680799453622	2.17728354640284e-05	-0.165878806494777	0.847148896912509	0.395041269040821	0.906457299127103	FALSE
H7_EYELIDINFLAMMATION	R18_DISTU_SKIN_SENSA	PGS002045	42	2089	7599	461227	0.736063649789011	2.08770139511065	2.66598656930132e-06	0.0918522105306254	1.09620280287818	2.60117201801725e-05	-0.0703934426549349	0.932027048562476	0.656719632799337	0.961514976618661	FALSE
H7_EYELIDINFLAMMATION	R18_RASH_OTHER_NONSPECIFIC_SKIN_ERUPT	PGS002045	30	2101	2529	466297	1.29282892778422	3.64307799658259	8.70535276712825e-12	0.09500997735258	1.09966982686495	1.28876200728892e-05	-0.331975315472922	0.717505033908286	0.0689594492610314	0.674395011334669	FALSE
H7_EYELIDINFLAMMATION	R18_LOCALIZED_SWELL_MASS_LUMP_SKIN_SUBCU_TISSUE	PGS002045	47	2084	8157	460669	0.661593019153004	1.93787695192289	1.17409888415628e-05	0.0883050650480415	1.09232130025504	5.39496931063453e-05	0.0938686558334994	1.09841546597837	0.523243389299707	0.936339770507473	FALSE
H7_EYELIDINFLAMMATION	R18_OTHER_SKIN_CHANG	PGS002045	12	2119	2503	466323	0.319429116421728	1.37634180907594	0.352060376831983	0.0873008419654925	1.09122491659079	5.6862364905595e-05	0.572599497616808	1.77286963703318	0.0526439333080563	0.644179015979695	FALSE
H7_EYELIDINFLAMMATION	R18_ABNORMAL_INVOLU_MOVEM	PGS002045	17	2114	2916	465910	0.674106747267169	1.96227938146483	0.00578223980450514	0.0912790241371131	1.09557465438732	2.62268932026214e-05	-0.105355111148175	0.90000486407183	0.667422370850105	0.962984539680109	FALSE
H7_EYELIDINFLAMMATION	R18_OTHER_SYMPTOMS_SIGNS_INVOLVI_NERVOUS_MUSCULOS_SYSTEMS	PGS002045	57	2074	12714	456112	0.398608082995226	1.48974964596136	0.00473801180421254	0.0844597147510644	1.08812900780108	0.000117109075051604	0.217737022673195	1.24326007541402	0.101760139688757	0.728810056524414	FALSE
H7_EYELIDINFLAMMATION	R18_PAIN_ASSOCIATED_W_MICTU	PGS002045	17	2114	2634	466192	0.586785735627736	1.79819922867882	0.0272521596093042	0.0876795682464324	1.09163827041416	5.38540822612464e-05	0.3685216222163	1.44559589727798	0.145763679530501	0.779030422483776	FALSE
H7_EYELIDINFLAMMATION	R18_UNSPE_HAEMATU	PGS002045	65	2066	9847	458979	0.725331676412827	2.06541603615349	1.22355576163951e-07	0.0811498341017625	1.08453338447884	0.000219125135624167	0.310977391794722	1.36475836610008	0.0153568798571141	0.463638215895568	FALSE
H7_EYELIDINFLAMMATION	R18_UNSPE_URINARY_INCONTINENCE	PGS002045	15	2116	2205	466621	0.550311535301522	1.73379307148745	0.0413810373932096	0.0889596366608141	1.09303653683145	4.15449036297564e-05	0.206109442349323	1.22888768899174	0.420273632214445	0.914130124531495	FALSE
H7_EYELIDINFLAMMATION	R18_POLYURIA	PGS002045	44	2087	5183	463643	1.00382280394537	2.72869317454583	6.91957846160248e-11	0.0910930994492046	1.09537097894636	3.06598498124773e-05	-0.0264358016628129	0.973910565267487	0.862320998573758	0.987370836267215	FALSE
H7_EYELIDINFLAMMATION	R18_OTHER_SYMPTOMS_SIGNS_INVOLVI_URINARY_SYSTEM	PGS002045	13	2118	1930	466896	0.912483365083369	2.49049968010069	0.00123673366827455	0.0899349134326459	1.09410306997455	3.3882424862939e-05	0.0702703690803804	1.07279819350829	0.798222137144064	0.980225798405532	FALSE
H7_EYELIDINFLAMMATION	R18_OTHER_SYMPTOMS_SIGNS_INVOLVI_COGNITIVE_FUNCTIONS_AWARE	PGS002045	64	2067	8906	459920	0.797946475000819	2.22097541386271	5.3342053075368e-10	0.0927746172139875	1.09721441415665	2.39246577797255e-05	-0.0863856547502127	0.917240424874047	0.493007482452663	0.930778689944762	FALSE
H7_EYELIDINFLAMMATION	R18_DIZZI_GIDDI	PGS002045	157	1974	22858	445968	0.736048950127346	2.08767070683204	9.82854579315361e-18	0.088580446703139	1.09262214692452	8.02475856021895e-05	0.0347826740437095	1.03539466621074	0.676601421280999	0.964309775318339	FALSE
H7_EYELIDINFLAMMATION	R18_FEVER_OTHER_UNKNO_ORIGIN	PGS002045	90	2041	15943	452883	0.786393454947814	2.19546409053799	1.78592957748346e-12	0.0845043094053701	1.08817753362001	0.000131202327534505	0.133132194414818	1.14240100738206	0.21664861153941	0.829086218912176	FALSE
H7_EYELIDINFLAMMATION	R18_SYNCO_COLLAP	PGS002045	62	2069	12063	456763	0.478512160564995	1.61367173080525	0.00032933794001864	0.0864086990295848	1.09025182212419	8.26565268075091e-05	0.137442441035114	1.14733566461822	0.283969913733112	0.865728877004426	FALSE
H7_EYELIDINFLAMMATION	R18_CONVU_NOT_ELSEW_CLASSIFIED	PGS002045	38	2093	7398	461428	0.772469188859272	2.16510571391228	2.68267569976146e-06	0.0914136169579519	1.09572212079423	2.79357822386374e-05	-0.075076506098968	0.927672511008628	0.651872990993618	0.960594098814738	FALSE
H7_EYELIDINFLAMMATION	R18_ENLARGED_LYMPH_NODES	PGS002045	25	2106	4414	464412	0.747963090545425	2.11269226799984	0.000233106178938453	0.0900814686080997	1.09426342819231	3.45066269503135e-05	0.0266227107062504	1.02698026100304	0.897749766220043	0.99078916988291	FALSE
H7_EYELIDINFLAMMATION	R18_OEDEMA_NOT_ELSEW_CLASSIFIED	PGS002045	36	2095	6685	462141	0.573808402391972	1.77501416360616	0.000787423670497092	0.0893588383448072	1.09347296596345	4.19051366984853e-05	0.066797952566817	1.06907945159246	0.689419468602411	0.966523026218378	FALSE
H7_EYELIDINFLAMMATION	R18_SYMPTOMS_SIGNS_CONCERNI_FOOD_FLUID_INTAKE	PGS002045	16	2115	2106	466720	1.02046220042909	2.77447683203752	7.53703412409941e-05	0.0894407081621532	1.09356249206014	3.78731453248015e-05	0.10340305410615	1.10893828114083	0.679955580040968	0.96476237150026	FALSE
H7_EYELIDINFLAMMATION	R18_UNKNO_UNSPE_CAUSES_MORBIDI	PGS002045	12	2119	2061	466765	0.725553700171988	2.06587465849671	0.0163190104445219	0.0893479666078231	1.09346107807758	3.79015831562058e-05	0.172266347481024	1.18799421034431	0.559376345308597	0.944732793730301	FALSE
H7_EYELIDINFLAMMATION	R18_ELEVATED_ERYTHROCYTE_SEDIM_RATE_ABNORMALITY_PLASMA_VISCO	PGS002045	16	2115	1554	467272	1.02350698916556	2.78293740163253	6.16783795167465e-05	0.0898876633207319	1.09405137470336	3.46712109817439e-05	0.0264398641990239	1.02679249841571	0.913698367342629	0.992602697172931	FALSE
H7_EYELIDINFLAMMATION	R18_ABNORMAL_SERUM_ENZYME_LEVELS	PGS002045	31	2100	6801	462025	0.528523335812442	1.69642540750241	0.00423920858196601	0.0898611020817777	1.09402231572929	3.70214424835741e-05	0.0323070892786301	1.03283462905115	0.860098049498654	0.98717138253448	FALSE
H7_EYELIDINFLAMMATION	R18_ABNORMAL_FINDI_SECRE_SMEARS_CERVIX_UTERI_VAGINA_VULVA	PGS002045	72	2059	17462	451364	0.532117552045363	1.70253369792252	1.15293911659516e-05	0.0911898029952013	1.09547691032609	3.38690358072451e-05	-0.0312201274560457	0.969262188371204	0.795133085922179	0.979940487333742	FALSE
H7_EYELIDINFLAMMATION	R18_ABNORMAL_FINDI_DIAGNOST_IMAGI_LUNG	PGS002045	50	2081	10487	458339	0.44482680302341	1.56021994705256	0.00222058631362089	0.090526403188059	1.09475041216107	3.53156396652117e-05	-0.00966198763878225	0.990384539395333	0.945782107022214	0.995463476332531	FALSE
H7_EYELIDINFLAMMATION	R18_ABNORMAL_RESULTS_FUNCTION_STUDI	PGS002045	11	2120	1804	467022	0.805380884291504	2.23754858364381	0.00782219091072895	0.0909829426869037	1.09525032307145	2.7145625232638e-05	-0.122149891206307	0.885015702488894	0.687626421363449	0.966296767864542	FALSE
H7_EYELIDINFLAMMATION	R18_ABNORMAL_WEIGHT_LOSS	PGS002045	11	2120	1525	467301	0.920380339549516	2.5102449538305	0.00324313819963396	0.0895975731554917	1.09373404718831	3.59192634253216e-05	0.129888273550448	1.13870115318032	0.669865062426233	0.963428672564302	FALSE
H7_EYELIDINFLAMMATION	ST19_CONCUSSION	PGS002045	102	2029	19401	449425	0.516656601753944	1.67641335205138	5.46696243073446e-07	0.0870211951854925	1.09091980172079	8.6265723058261e-05	0.0664457339169968	1.06870296817761	0.512144826472527	0.934261191873714	FALSE
H7_EYELIDINFLAMMATION	ST19_FRACT_FEMUR	PGS002045	13	2118	4114	464712	-0.196725330535803	0.821416220283421	0.487822678882081	0.0900574709149383	1.09423716870941	3.30509033502874e-05	0.0592671721100483	1.06105868816245	0.830894623368758	0.983815502032773	FALSE
H7_EYELIDINFLAMMATION	ST19_SUPERF_INJURY_HEAD	PGS002045	26	2105	4871	463955	0.747200312320291	2.11108136679969	0.000173664720639197	0.0903793425292902	1.09458942928168	3.27017992555525e-05	-0.0185484254787719	0.981622537899436	0.925869937656101	0.993876101160749	FALSE
H7_EYELIDINFLAMMATION	ST19_OPEN_WOUND_HEAD	PGS002045	47	2084	13448	455378	0.296627770800707	1.34531444091966	0.054483899469502	0.0862985422170043	1.09013173007315	7.92799731214694e-05	0.182348161514204	1.20003192608899	0.219691731123458	0.830467318871989	FALSE
H7_EYELIDINFLAMMATION	ST19_FRACT_SKULL_FACIAL_BONES	PGS002045	26	2105	5874	462952	0.534889696029181	1.70725991431997	0.00858979899781717	0.0885123692269606	1.09254776649819	4.74702362726808e-05	0.152891912300363	1.16519902845341	0.438209903409052	0.918745718101067	FALSE
H7_EYELIDINFLAMMATION	ST19_INJURY_EYE_ORBIT	PGS002045	15	2116	4035	464791	0.422456396517752	1.5257046921156	0.104099763567595	0.0907578098600578	1.0950037740243	2.89337978357725e-05	-0.0620776212117415	0.93980993477387	0.810016183177983	0.981452822018951	FALSE
H7_EYELIDINFLAMMATION	ST19_INTRACR_INJURY	PGS002045	88	2043	16152	452674	0.734306110859195	2.08403540114215	3.93814320739281e-11	0.0878717230177454	1.09184805407119	6.9378783438142e-05	0.0580303201275611	1.05974712689124	0.593795306951107	0.950798769937554	FALSE
H7_EYELIDINFLAMMATION	ST19_DISLO_SPRAIN_STRAIN_JOINTS_LIGAM_NECK_LEVEL	PGS002045	21	2110	4311	464515	0.690993622554928	1.99569751847457	0.00178327816029163	0.0903092587035581	1.09451271895498	3.24861518339237e-05	-0.00399455029833132	0.996013417305183	0.985534158490028	0.99898380808424	FALSE
H7_EYELIDINFLAMMATION	ST19_SUPERF_INJURY_THORAX	PGS002045	18	2113	3342	465484	0.583309547576689	1.79195920204334	0.020155884829149	0.0882112207284242	1.09221879691556	4.86922761611401e-05	0.264311006813396	1.30253323002272	0.269673363201462	0.859787315664808	FALSE
H7_EYELIDINFLAMMATION	ST19_FRACT_RIBS_STERNUM_THORACIC_SPINE	PGS002045	29	2102	6180	462646	0.491136399653256	1.63417223793109	0.00904054066883994	0.0910523777489752	1.09532637448591	2.90904048074514e-05	-0.0505055162500974	0.950748684090341	0.781156236708012	0.978186389860609	FALSE
H7_EYELIDINFLAMMATION	ST19_SUPERF_INJURY_ABDOMEN_LOWER_BACK_PELVIS	PGS002045	20	2111	3596	465230	0.801770871889371	2.22948556805618	0.000373671085056943	0.0907533227379882	1.09499886061972	2.95502614236927e-05	-0.0302301757080491	0.970222186266246	0.89449028991264	0.990540236661497	FALSE
H7_EYELIDINFLAMMATION	ST19_FRACT_LUMBAR_SPINE_PELVIS	PGS002045	17	2114	3816	465010	0.34542496950285	1.41259009984195	0.157422379076758	0.0911217739943658	1.09540238866129	2.71310347936273e-05	-0.0920194537384456	0.912087405862667	0.702993346430366	0.969164448143004	FALSE
H7_EYELIDINFLAMMATION	ST19_SUPERF_INJURY_SHOUL_UPPER_ARM	PGS002045	17	2114	2328	466498	1.02715587592064	2.79311057414733	2.54894338851388e-05	0.0911980610263311	1.09548595684587	2.66671608659286e-05	-0.127113780728933	0.88063346777869	0.607331170456654	0.953120930245676	FALSE
H7_EYELIDINFLAMMATION	ST19_FRACT_SHOUL_UPPER_ARM	PGS002045	51	2080	9115	459711	0.655142304747208	1.92541649378925	5.53340317687568e-06	0.0887906187645472	1.09285180970699	4.9714692838781e-05	0.0750868231189157	1.07797774021124	0.601238249724596	0.952132539591225	FALSE
H7_EYELIDINFLAMMATION	ST19_DISLO_SPRAIN_STRAIN_JOINTS_LIGAM_SHOUL_GIRDLE	PGS002045	35	2096	7917	460909	0.504319885256968	1.65585896331688	0.00341534257332257	0.0902913403688546	1.09449310728545	3.46467798302162e-05	-0.00895192418534559	0.991088024991755	0.958053534312135	0.996449357303338	FALSE
H7_EYELIDINFLAMMATION	ST19_INJURY_MUSCLE_TENDON_SHOUL_UPPER_ARM_LEVEL	PGS002045	55	2076	9636	459190	0.647667536785433	1.91107810708483	2.74857969581756e-06	0.0929246062838962	1.0973789966686	2.22439963765495e-05	-0.107205883203453	0.898340700688364	0.432116963384815	0.917475114505535	FALSE
H7_EYELIDINFLAMMATION	ST19_FRACT_FOREA	PGS002045	70	2061	16283	452543	0.305760207804286	1.35765671202794	0.0135788314886954	0.0890168478704533	1.09309907256276	5.17306729152776e-05	0.0412378085415588	1.04209989633743	0.73350805249559	0.972394397828267	FALSE
H7_EYELIDINFLAMMATION	ST19_SUPERF_INJURY_WRIST_HAND	PGS002045	24	2107	5089	463737	0.724728841965043	2.06417130743826	0.000431574420665124	0.0914089898027359	1.09571705072964	2.63339851957397e-05	-0.0948464769125924	0.909512554925944	0.645343140029811	0.959434490492384	FALSE
H7_EYELIDINFLAMMATION	ST19_OPEN_WOUND_WRIST_HAND	PGS002045	56	2075	12859	455967	0.617514179630164	1.85431281933749	1.04138557064754e-05	0.0866100908382415	1.0904714120216	7.76395775510647e-05	0.137497108381717	1.14739838812912	0.308082837038364	0.876243973589824	FALSE
H7_EYELIDINFLAMMATION	ST19_FRACT_WRIST_HAND_LEVEL	PGS002045	37	2094	10247	458579	0.38764538410075	1.47350716256113	0.0199215038430291	0.0920218019894272	1.09638872527564	2.46153931750451e-05	-0.0954250768250574	0.908986463254252	0.566809889001482	0.946164188614063	FALSE
H7_EYELIDINFLAMMATION	ST19_DISLO_SPRAIN_STRAIN_JOINTS_LIGAM_WRIST_HAND_LEVEL	PGS002045	45	2086	8387	460439	0.782805471705227	2.18760091707437	2.36236162140119e-07	0.0918960389269477	1.09625084874195	2.61854677276809e-05	-0.0683889215270484	0.933897190216108	0.651012469191151	0.960394225958006	FALSE
H7_EYELIDINFLAMMATION	ST19_INJURY_MUSCLE_TENDON_WRIST_HAND_LEVEL	PGS002045	20	2111	3762	465064	0.611271675389575	1.84277331886313	0.0106743009172226	0.0878295626143733	1.09180202228717	5.30679877821947e-05	0.251746813721355	1.28627033005608	0.252238326421699	0.850207766322365	FALSE
H7_EYELIDINFLAMMATION	ST19_SUPERF_INJURY_HIP_THIGH	PGS002045	14	2117	2610	466216	0.630226612973616	1.87803611839553	0.0190787909789938	0.0907857575992912	1.09503437733188	2.86484911118594e-05	-0.0718162182607266	0.930701926113327	0.787650877139351	0.978756396101929	FALSE
H7_EYELIDINFLAMMATION	ST19_SUPERF_INJURY_LOWER_LEG	PGS002045	31	2100	5984	462842	0.574149259147904	1.77561929230094	0.00424430860591553	0.0847028819908843	1.08839363730178	0.000101049850230985	0.389706778536857	1.47654777490156	0.0308932378701718	0.559726297319366	FALSE
H7_EYELIDINFLAMMATION	ST19_OPEN_WOUND_LOWER_LEG	PGS002045	16	2115	3047	465779	0.674967378346737	1.96396890701213	0.0115253428382139	0.0885037738486456	1.09253837567717	4.564275687583e-05	0.238924390411827	1.26988251765972	0.351299538255851	0.891734423942431	FALSE
H7_EYELIDINFLAMMATION	ST19_FRACT_LOWER_LEG_INCLU_ANKLE	PGS002045	70	2061	17422	451404	0.27821050369658	1.32076419369351	0.0232354070930275	0.0924081947202244	1.09681244376482	2.64576042049926e-05	-0.0643238108395775	0.937701312515531	0.595372895563933	0.951231006853967	FALSE
H7_EYELIDINFLAMMATION	ST19_DISLO_SPRAIN_STRAIN_JOINTS_LIGAM_KNEE	PGS002045	118	2013	23249	445577	0.667160923460032	1.94869695978109	4.49845980182182e-12	0.0884573460294997	1.09248765268054	7.01416644989655e-05	0.0402195346326444	1.04103929328636	0.671583321296832	0.96364221173769	FALSE
H7_EYELIDINFLAMMATION	ST19_INJURY_MUSCLE_TENDON_LOWER_LEG_LEVEL	PGS002045	14	2117	3872	464954	0.292806199011856	1.34018303646545	0.275978990973602	0.0910364423158759	1.09530892012481	2.71997022375701e-05	-0.1006475490101	0.904251681128753	0.710117107078975	0.969553111120319	FALSE
H7_EYELIDINFLAMMATION	ST19_FRACT_FOOT_ANKLE	PGS002045	25	2106	6521	462305	0.406977753006171	1.50227068428355	0.0443092069774937	0.0905392993385074	1.09476453031812	3.16264217553701e-05	-0.0152277874285309	0.984887569042892	0.938877180784579	0.994905432339387	FALSE
H7_EYELIDINFLAMMATION	ST19_DISLO_SPRAIN_STRAIN_JOINTS_LIGAM_ANKLE_FOOT_LEVEL	PGS002045	65	2066	12036	456790	0.85321818309162	2.34718839238543	2.6771009273172e-11	0.089211920109785	1.09331232664596	4.86164777755109e-05	0.0433980674548094	1.04435353527237	0.732474975506715	0.972287624091981	FALSE
H7_EYELIDINFLAMMATION	ST19_FOREI_BODY_EXTER_EYE	PGS002045	16	2115	4124	464702	0.434827012383428	1.54469582258904	0.112340995221411	0.0942184904817553	1.09879979698878	1.4236442850148e-05	-0.518402964233204	0.595470777122404	0.042051519802023	0.608503355328413	FALSE
H7_EYELIDINFLAMMATION	ST19_BURNS_CORROSIO_EXTER_BODY_SURFA_SPECIFE_SITE	PGS002045	14	2117	2755	466071	0.622276965517785	1.86316557943033	0.0406472970248214	0.0875234225565943	1.09146782911055	5.49099149403003e-05	0.42717538018761	1.53292148220758	0.111519648303981	0.741456042345119	FALSE
H7_EYELIDINFLAMMATION	ST19_POISO_MEDICI	PGS002045	34	2097	7256	461570	0.606994812040586	1.83490885879347	0.000564862411769034	0.0891403716869403	1.09323410467167	4.33834491306077e-05	0.0798680433881599	1.08314413021484	0.643206525293572	0.959343324455668	FALSE
H7_EYELIDINFLAMMATION	ST19_ADVER_EFFEC_NOT_ELSEW_CLASSIFIED	PGS002045	40	2091	5554	463272	1.00308289951705	2.72667494912148	4.83929482481455e-10	0.0905736410495238	1.09480212705082	3.35241822489741e-05	-0.0324704545024089	0.968051050958781	0.836154057662325	0.984719067712944	FALSE
H7_EYELIDINFLAMMATION	ST19_COMPLICATIO_PROCED_NOT_ELSEW_CLASSIFIED	PGS002045	141	1990	24952	443874	0.637736160166932	1.89219240638716	3.29831116866366e-12	0.0796165968803965	1.0828718116441	0.000373583297898185	0.153154711052026	1.16550528154323	0.0795638691497934	0.694724369249982	FALSE
H7_EYELIDINFLAMMATION	ST19_COMPLICATIO_INTERNAL_ORTHOPA_PROSTHET_DEVICES_IMPLANTS_GRAFTS	PGS002045	28	2103	4739	464087	0.488691340942795	1.6301814716834	0.0109197221641005	0.0908509541139846	1.09510577208407	3.00267627227396e-05	-0.0307409016047802	0.969726795185432	0.871546829138863	0.988103291287884	FALSE
H7_EYELIDINFLAMMATION	ST19_OTHER_COMPLICATIO_SURGI_MEDICAL_CARE_NOT_ELSEW_CLASSIFIED	PGS002045	15	2116	1875	466951	0.967997859043427	2.63266820637453	0.000529275071410979	0.0883111675286601	1.09232796614494	4.72043442216065e-05	0.270914018384219	1.31116232968219	0.297576690837655	0.872164852608764	FALSE
H7_EYELIDINFLAMMATION	ST19_SEQUEL_INJURI_UPPER_LIMB	PGS002045	14	2117	2533	466293	0.614628110022218	1.84896885869651	0.0272461990421006	0.0891236879915284	1.093215865639	4.00664541421502e-05	0.182439651517606	1.20014172203653	0.486032729900469	0.92978346151672	FALSE
H7_EYELIDINFLAMMATION	ST19_SEQUEL_INJURI_LOWER_LIMB	PGS002045	14	2117	2630	466196	0.581883674046869	1.78940591561499	0.0351741046588581	0.0926130364097726	1.09703713969168	1.97410297200539e-05	-0.31611021040338	0.728979104659069	0.221259150436594	0.83171661324338	FALSE
H7_EYELIDINFLAMMATION	VWXY20_SUICI_OTHER_INTENTI_SELF_H	PGS002045	44	2087	8635	460191	0.468980821802101	1.59836434471298	0.00312908967486068	0.0861768950245441	1.08999912667436	8.02684793648748e-05	0.208887176745897	1.23230595791867	0.16945170320935	0.800967597494683	FALSE
H7_EYELIDINFLAMMATION	VWXY20_TRANSPO_ACCIDENTS	PGS002045	61	2070	16115	452711	0.431632711464417	1.53976947161593	0.00108313127608926	0.0890831140418464	1.09317151045332	4.91294008452068e-05	0.0400513879065783	1.04086426065349	0.757485815354961	0.975440071272879	FALSE
H7_EYELIDINFLAMMATION	VWXY20_OTHER_EXTER_CAUSES_ACCIDENTAL_INJURY	PGS002045	529	1602	115884	352942	0.722900353774266	2.06040044311992	4.50693452989993e-40	0.0861861359109253	1.09000919927898	0.000548882735212929	0.0162899789642584	1.01642338407598	0.744714863702983	0.973682606939914	FALSE
H7_EYELIDINFLAMMATION	VWXY20_DRUGS_MEDICAM_BIOLO_SUBST_CAUSI_ADVER_EFFEC_THERAPE_USE	PGS002045	12	2119	1622	467204	0.94386887459598	2.5699048492818	0.00154628660432504	0.0895437749585287	1.09367520785136	3.64794638248233e-05	0.141982106030194	1.15255602454978	0.621685500575996	0.95532414945148	FALSE
H7_EYELIDINFLAMMATION	VWXY20_SURGI_OTHER_MEDICAL_PROCED_CAUSE_ABNORMAL_REACTION_PATIENT_COMPLICATION_WO_MENTION_MISAD_TIME_PROCED	PGS002045	92	2039	16192	452634	0.635730557864526	1.88840122401318	7.03656227358957e-09	0.0870842829037641	1.09098862753291	8.21112894226311e-05	0.0640998585582331	1.06619886252696	0.544141224112498	0.94118648323967	FALSE
H7_EYELIDINFLAMMATION	VWXY20_SURGI_OPERA_OTHER_SURGI_PROCED_CAUSE_ABNORMAL_REACTION_PATIENT_COMPLICATION_WO_MENTION_MISAD_TIME_PROCED	PGS002045	88	2043	15105	453721	0.655473613654228	1.92605450710727	4.83431406220301e-09	0.0874395074278922	1.09137624229001	7.555262044382e-05	0.0593851651635608	1.06118389310354	0.582003028389413	0.948570812936578	FALSE
H7_EYELIDINFLAMMATION	VWXY20_OCCUPANT_INJURED_OTHER_UNSPE_TRANSPO_ACCIDENTS	PGS002045	23	2108	5318	463508	0.497135076600375	1.64400457027109	0.0248685678544843	0.0878845071076748	1.09186201244412	5.31013726762455e-05	0.216457138245323	1.24166986406415	0.300014726954193	0.873230301112695	FALSE
H7_EYELIDINFLAMMATION	VWXY20_UNSPE_FALL	PGS002045	57	2074	11936	456890	0.55547164676512	1.74276275938301	8.65104826247769e-05	0.0843201516856129	1.08797715577785	0.000119977820795992	0.224888836766382	1.25218351168655	0.0938313385966799	0.715944509293442	FALSE
H7_EYELIDINFLAMMATION	VWXY20_EXPOS_OTHER_SPECIFE_FACTO	PGS002045	111	2020	21792	447034	0.782874201915367	2.18775127651216	4.13173375875386e-15	0.0888878126350384	1.09295803336631	6.28562312289896e-05	0.0304909049599778	1.03096051337901	0.754205692798262	0.975033740618157	FALSE
H7_EYELIDINFLAMMATION	Z21_TRANSPLANTED_ORGAN_TISSUE_STATUS	PGS002045	18	2113	2111	466715	1.08916639099075	2.97179572403055	8.54781166360199e-06	0.0933638359823963	1.09786110398462	1.71805152822736e-05	-0.351895544548772	0.703353587255679	0.131310431347709	0.763111023137618	FALSE
H7_EYELIDINFLAMMATION	Z21_OTHER_SPECIAL_EXAM_INVES_PERSONS_WO_COMPLA_REPOR_DIAGNOSIS	PGS002045	518	1613	93552	375274	0.844666646233	2.32720190372984	2.25988761995419e-53	0.0945856772305903	1.09920333579637	0.000140079987435712	-0.0192295668121147	0.980954141877053	0.703534365996069	0.969215137948294	FALSE
H7_EYELIDINFLAMMATION	Z21_MEDICAL_OBSER_EVALU_SUSPECTED_DISEA_CONDI	PGS002045	288	1843	54194	414632	0.692003872507706	1.99771469055081	1.90099711473659e-25	0.0836795803359059	1.08728045195081	0.000320393675357665	0.0512363167139256	1.05257160415744	0.417439348862367	0.913622851992148	FALSE
H7_EYELIDINFLAMMATION	Z21_EXAM_OBSER_OTH_REASO	PGS002045	128	2003	23007	445819	0.74796195415929	2.11268986716701	8.17783549917962e-16	0.094858015298268	1.0995027314754	2.10987061099205e-05	-0.0629944410687631	0.938948693225846	0.489890227080133	0.930218638603075	FALSE
H7_EYELIDINFLAMMATION	Z21_FOLLOW__EXAM_TREAT_CONDI_OTH_MALIG_NEOPLASMS	PGS002045	86	2045	22040	446786	0.159840560153249	1.17332378151353	0.154568386117393	0.0984518713820786	1.1034612950493	8.10999843643543e-06	-0.207719693609569	0.812434735445897	0.0617701670078526	0.660474065479969	FALSE
H7_EYELIDINFLAMMATION	Z21_SUPERV_HIGH_R_PREGNAC	PGS002045	78	2053	18403	450423	0.821116452268484	2.27303615780342	4.14461372939473e-12	0.0917841040226904	1.0961281468756	3.08802036610601e-05	-0.0314140393475895	0.969074255128689	0.786999496957925	0.978756396101929	FALSE
H7_EYELIDINFLAMMATION	Z21_OUTCO_DELIV	PGS002045	38	2093	14356	454470	0.339366560112441	1.40405792252516	0.0454386387722083	0.0884073347981871	1.09243301739404	5.07566051526751e-05	0.112600191767278	1.11918438435694	0.492688511056389	0.930778689944762	FALSE
H7_EYELIDINFLAMMATION	Z21_FIT_ADJ_OTH_DEVICES	PGS002045	29	2102	6820	462006	0.21588341803893	1.24095769728524	0.260359936820961	0.0890094197320739	1.09309095290174	4.36512925592765e-05	0.101200279016963	1.10649822795052	0.584440994245993	0.949093076760603	FALSE
H7_EYELIDINFLAMMATION	Z21_OTHER_MEDICAL_CARE	PGS002045	22	2109	4925	463901	0.581540692536845	1.78879228770954	0.00699999214062345	0.0921493252864757	1.09652854929596	2.25058619164043e-05	-0.167287087261579	0.845956713076187	0.42623648463766	0.916153779109277	FALSE
H7_EYELIDINFLAMMATION	Z21_CONVALESCENCE	PGS002045	11	2120	1405	467421	0.879417909475623	2.40949675290547	0.0041061918770636	0.0899738660453719	1.09414568897777	3.33053377577732e-05	0.100882424686352	1.10614657858655	0.740081078403637	0.973613026331356	FALSE
H7_EYELIDINFLAMMATION	Z21_PROBL_RELATED_LIFESTYLE	PGS002045	15	2116	2589	466237	0.952548780772658	2.59230847227066	0.000250422882777447	0.0905551436608878	1.09478187625769	3.01688890452741e-05	-0.014667521677529	0.985439522422264	0.953945506685817	0.996043782198323	FALSE
H7_EYELIDINFLAMMATION	Z21_PERSONAL_HISTORY_OTH_DISEA_CONDI	PGS002045	16	2115	3117	465709	0.778251121866047	2.17766047050726	0.00215666733508918	0.0918688714950213	1.0962210668262	2.31408171056776e-05	-0.187230584724592	0.829252501378668	0.462404478196519	0.924276581874645	FALSE
H7_EYELIDINFLAMMATION	Z21_PRESENCE_CARDIAC_VASCULAR_IMPLANTNTS_GRAFTS	PGS002045	43	2088	9800	459026	0.224158289576214	1.25126906660383	0.15410540359575	0.0897844217028712	1.09393842889987	3.95599274987661e-05	0.032530669906086	1.03306557668232	0.833915846609871	0.984433346319303	FALSE
H7_EYELIDINFLAMMATION	Z21_PRESENCE_OTH_FUNCTIONAL_IMPLANTNTS	PGS002045	85	2046	11606	457220	0.695682024366928	2.00507611847969	1.84104819316709e-09	0.0884602323012138	1.0924908059013	6.14181728103419e-05	0.0343764326687876	1.03497413148304	0.753403907125506	0.974825215291818	FALSE
H7_EYELIDINFLAMMATION	Z21_PRESENCE_OTH_DEVICES	PGS002045	16	2115	4546	464280	0.0200986427283699	1.02030198043406	0.936702158067075	0.0900885615248326	1.09427118973922	3.33546965709132e-05	0.0379032361608078	1.0386307261193	0.877265633154845	0.988647925219458	FALSE
H7_EYELIDINFLAMMATION	ALCOHOLMENTAL	PGS002045	62	2069	15576	453250	0.22067458362259	1.24691759712784	0.101759661858804	0.0847376156043803	1.08843144180225	0.00011320273628883	0.189521423447698	1.2086710176124	0.139335069083421	0.771860884670116	FALSE
H7_EYELIDINFLAMMATION	ALCOHOLACUTE10	PGS002045	13	2118	4785	464041	0.115912102248486	1.12289716765915	0.690634188783505	0.0891869229596218	1.09328499729513	3.93919212316306e-05	0.187635768883882	1.20639402907349	0.496192758444477	0.931401554196114	FALSE
H7_EYELIDINFLAMMATION	T1D_ICD9_10	PGS002045	71	2060	12363	456463	0.174050653329345	1.1901158476236	0.159320131479767	0.0897535120100243	1.09390461612161	4.59527983182882e-05	-0.00190817247612193	0.998093646927548	0.986964354298083	0.99908523043789	FALSE
H7_EYELIDINFLAMMATION	PANCREATITIS	PGS002045	24	2107	5239	463587	0.242329384032819	1.27421382939141	0.242979890832748	0.0928852421727522	1.09733580017001	1.94297805662994e-05	-0.227645721272133	0.796406359693491	0.271535840170288	0.860402750514225	FALSE
H7_EYELIDINFLAMMATION	GEST_DIABETES	PGS002045	49	2082	13060	455766	0.562195533105689	1.75452038225815	0.000127320057711505	0.0905469189125406	1.09477287198929	3.49080844921277e-05	-0.011599053745203	0.988467955945455	0.935751952147531	0.994818018025822	FALSE
H7_EYELIDINFLAMMATION	DM_NEOVASCULAR_GLAUCOMA	PGS002045	11	2120	722	468104	1.36410713486779	3.91222839977094	0.000120376484946437	0.087782875763732	1.09175105067909	5.15425008574452e-05	0.45825986821548	1.58131988444808	0.133443969301913	0.765693676813307	FALSE
H7_EYELIDINFLAMMATION	KRA_PSY_DEMENTIA	PGS002045	15	2116	3095	465731	0.13190363500511	1.140998361668	0.613752691477815	0.0915251628967067	1.09584435096383	2.46911463715124e-05	-0.169305775708874	0.844250712553705	0.521343111204309	0.936117036934186	FALSE
H7_EYELIDINFLAMMATION	KRA_PSY_ALCOH	PGS002045	14	2117	4226	464600	0.212135848832774	1.23631582573284	0.443823906557961	0.0894156791095827	1.09353512156956	3.7786363512388e-05	0.138812359527035	1.14890849804244	0.601859573758305	0.952172770763582	FALSE
H7_EYELIDINFLAMMATION	KRA_PSY_SCHIZODEL	PGS002045	51	2080	12963	455863	0.150166269491144	1.16202743637727	0.291430276329974	0.0935381160970928	1.09805245601769	1.93045340990467e-05	-0.131636664396518	0.87665945881478	0.351242387745637	0.891734423942431	FALSE
H7_EYELIDINFLAMMATION	KRA_PSY_MOOD	PGS002045	241	1890	47085	421741	0.605578625658837	1.8323121250194	4.38244802231827e-18	0.0950178408793838	1.09967847418211	3.50983722700645e-05	-0.0435814687856688	0.957354556400657	0.523044249012311	0.936322179581737	FALSE
H7_EYELIDINFLAMMATION	KRA_PSY_ANXIETY	PGS002045	211	1920	38668	430158	0.7285362989507	2.07204553177504	8.16061662997638e-23	0.0926707145706473	1.09710041660114	4.74874563886386e-05	-0.0259270210577798	0.974406198147638	0.720485046317056	0.970552713175665	FALSE
H7_EYELIDINFLAMMATION	KRA_PSY_EATING	PGS002045	18	2113	3030	465796	1.03428844408084	2.81310384261082	1.526904113838e-05	0.091693101623934	1.09602840112351	2.42293875741946e-05	-0.163897126998181	0.848829339010978	0.487518614197127	0.92984256676865	FALSE
H7_EYELIDINFLAMMATION	KRA_PSY_SLEEP_NONORG	PGS002045	23	2108	4079	464747	0.78540111587974	2.19328652636809	0.000191266414659628	0.0905848420015954	1.09481438994565	3.10313739088913e-05	-0.012958418441793	0.987125180370062	0.950356076742901	0.995778966454887	FALSE
H7_EYELIDINFLAMMATION	KRA_PSY_PERSON	PGS002045	65	2066	10245	458581	0.780991827223946	2.18363698241453	1.18306626057358e-09	0.0879102492982256	1.09189011972587	6.25952413019799e-05	0.0871316868761108	1.09104034595346	0.491568382266877	0.930778689944762	FALSE
H7_EYELIDINFLAMMATION	KRA_PSY_SPEELING	PGS002045	12	2119	2752	466074	0.99491055466	2.70448242711035	0.000822043316859344	0.0897914119858593	1.09394607586579	3.47022370038476e-05	0.106104788290587	1.11193838852485	0.717119695899874	0.969985595988997	FALSE
H7_EYELIDINFLAMMATION	PDSTRICT	PGS002045	13	2118	2223	466603	0.485908179334491	1.62565072102708	0.0830357783612805	0.0914744998566919	1.09578883356397	2.47752159054412e-05	-0.181834360126127	0.833739429472833	0.515988983792697	0.934833729178124	FALSE
H7_EYELIDINFLAMMATION	TRAUMBRAIN_NONCONCUS	PGS002045	22	2109	4327	464499	0.415638455603758	1.51533790789142	0.0549857666297485	0.0926656232818983	1.09709483096035	2.02343485456334e-05	-0.21536564572744	0.806246585655156	0.307321219863536	0.876043155370796	FALSE
H7_EYELIDINFLAMMATION	MEMLOSS	PGS002045	16	2115	1554	467272	0.982005788520591	2.66980594106208	0.000115334351026586	0.0923198565871754	1.09671555768066	2.11290289926459e-05	-0.281848175048433	0.754388210792463	0.258767509463902	0.853367255832334	FALSE
H7_EYELIDINFLAMMATION	CONGEN_HEART_ARTER	PGS002045	13	2118	4079	464747	0.19937571739168	1.22064049561888	0.474813205314296	0.0903666330561172	1.0945755177151	3.10424368594704e-05	0.00911897729630726	1.00916068184098	0.973842266477209	0.997734318419708	FALSE
H7_EYELIDINFLAMMATION	ALLERG_ASTHMA	PGS002045	43	2088	9845	458981	0.533278299536554	1.70451105702634	0.000633383963125144	0.0897953966040375	1.09395043483189	3.95218546300906e-05	0.0258744688836585	1.02621211883467	0.867247861437995	0.987807596380665	FALSE
H7_EYELIDINFLAMMATION	ALLERG_RHINITIS	PGS002045	62	2069	11617	457209	0.752999439966131	2.12335936354274	1.06201367162998e-08	0.088192580554998	1.09219843795752	5.84637505790574e-05	0.0785916677522764	1.0817625133555	0.546378696363119	0.941697634301602	FALSE
H7_EYELIDINFLAMMATION	POLLENALLERG	PGS002045	31	2100	6364	462462	0.864261675801942	2.37325320868879	2.68086899974457e-06	0.0894797362878938	1.09360517258745	3.99857046532967e-05	0.0817579812918458	1.08519314100336	0.654745996453183	0.961127455882409	FALSE
H7_EYELIDINFLAMMATION	CHILDHOOD_ALLERGY	PGS002045	25	2106	7037	461789	0.928750489094518	2.53134425847265	7.60211785438532e-06	0.0920552048204125	1.09642534837458	2.32087353469004e-05	-0.137483967615157	0.87154832288327	0.498676023547293	0.931895804886164	FALSE
H7_EYELIDINFLAMMATION	NONALLERG_ASTHMA	PGS002045	38	2093	6107	462719	0.612492271319212	1.84502397376606	0.000495029311128119	0.085304614423457	1.08904875613611	9.25149934951701e-05	0.281297283041155	1.32484740006206	0.0890559735231099	0.708724229646485	FALSE
H7_EYELIDINFLAMMATION	ASTHMA_CHILD	PGS002045	24	2107	7558	461268	0.598882565153261	1.82008383852845	0.00418514782439981	0.0918971067700268	1.09625201936646	2.38484577987184e-05	-0.140821495105448	0.868644355128266	0.49763780202189	0.931593470516367	FALSE
H7_EYELIDINFLAMMATION	ASTHMA_NAS	PGS002045	107	2024	17524	451302	0.708528364258408	2.03100016585179	2.3818751095405e-12	0.0969658193979325	1.1018227120137	1.23556000302555e-05	-0.133564924988878	0.874970659673117	0.18216939587146	0.809851456294372	FALSE
H7_EYELIDINFLAMMATION	RHINITIS_VASOMOTOR	PGS002045	19	2112	1843	466983	1.17706559574178	3.24483855094212	3.46189376140172e-07	0.0911863572826631	1.09547313563407	2.70365427646188e-05	-0.0884804299179148	0.915321023468284	0.689799440340735	0.966523026218378	FALSE
H7_EYELIDINFLAMMATION	INFLUENZA	PGS002045	24	2107	4424	464402	0.637443103874678	1.891637968741	0.0019731231330888	0.0908829295708734	1.09514078915131	2.93122333920697e-05	-0.0586880900671571	0.943000854623863	0.776322659653916	0.977687288926379	FALSE
H7_EYELIDINFLAMMATION	PNEUMOBACTKNOWN	PGS002045	68	2063	10846	457980	0.681352374472386	1.97654895993008	5.93044894434159e-08	0.0880423344306923	1.09203435170221	6.18676367217274e-05	0.0698888365237946	1.07238896414295	0.570600091304146	0.946806032257111	FALSE
H7_EYELIDINFLAMMATION	ASTHMA_HOSPITAL_MAIN	PGS002045	194	1937	33852	434974	0.564003976416232	1.75769620368764	1.91151615073594e-13	0.0865587365920203	1.09041541312211	0.000135040831077887	0.0424428036653215	1.0433563785064	0.574057779025507	0.947245599490224	FALSE
H7_EYELIDINFLAMMATION	COPD_MODE	PGS002045	33	2098	8013	460813	0.18405909734173	1.20208686113522	0.300648851823921	0.0898611937017298	1.09402241596357	3.75220523902596e-05	0.0340479833525006	1.03463425075703	0.844347233899203	0.985450147679364	FALSE
H7_EYELIDINFLAMMATION	TUBERCULOSIS	PGS002045	13	2118	1815	467011	0.249166539258562	1.28295567776655	0.37224209064058	0.0905131903090769	1.09473594745192	3.01552696362312e-05	-0.0225474940147381	0.977704800964397	0.93476500787061	0.994690877391774	FALSE
H7_EYELIDINFLAMMATION	PULMONARYDG	PGS002045	690	1441	136789	332037	0.896536849547378	2.45109986803298	3.90070415146403e-70	0.0878330568088885	1.09180583726247	0.000834512632973778	0.00498242614108743	1.00499485906635	0.914169179979439	0.992647715635534	FALSE
H7_EYELIDINFLAMMATION	VOCALCORDDYS	PGS002045	24	2107	4273	464553	0.624672759070721	1.86763469091016	0.00242576155479496	0.091221282638624	1.0955113960914	2.73731066501087e-05	-0.0761001317873266	0.926723407442244	0.711106387277621	0.969553111120319	FALSE
H7_EYELIDINFLAMMATION	ASTHMA_MODE	PGS002045	216	1915	38433	430393	0.557655440274426	1.74657275198963	2.10289406394948e-14	0.091547543114033	1.095868876473	5.9636485080562e-05	-0.0123439176103933	0.987731956027074	0.863806850165819	0.987759341778824	FALSE
H7_EYELIDINFLAMMATION	COPD_EARLY	PGS002045	30	2101	6093	462733	0.382297073029202	1.46564742478615	0.0387319162676686	0.090677593428452	1.09491594025185	3.14229091469829e-05	-0.0196803813361273	0.980512013169014	0.91393646283984	0.99261761422033	FALSE
H7_EYELIDINFLAMMATION	COPD_HOSPITAL_MAIN	PGS002045	31	2100	6583	462243	0.288344661824573	1.33421707857816	0.127355881579623	0.0872738551780389	1.09119546833326	6.18637083257158e-05	0.214391290820104	1.23910741130205	0.230716264600518	0.837662269763762	FALSE
H7_EYELIDINFLAMMATION	COPD_HOSPITAL	PGS002045	47	2084	9492	459334	0.379575220887146	1.46166357339024	0.0119456181209902	0.0883790801183437	1.09240215148494	5.33412295898704e-05	0.0920081078792767	1.09637371131047	0.526998998179739	0.93740909133536	FALSE
H7_EYELIDINFLAMMATION	ILD	PGS002045	26	2105	2752	466074	1.06087073829923	2.88888535755361	9.56527478659428e-08	0.0921953587700151	1.09657902748672	2.26436713408651e-05	-0.136226785654392	0.872644706745337	0.491393783809686	0.930778689944762	FALSE
H7_EYELIDINFLAMMATION	IPF	PGS002045	13	2118	1167	467659	1.11712661099397	3.05606032508711	0.000381828378659835	0.0940316768566392	1.09859454538792	1.45937070054255e-05	-0.555180332798981	0.573968746472587	0.0443729842912455	0.618269452593095	FALSE
H7_EYELIDINFLAMMATION	SPONDYLOARTHRITIS	PGS002045	37	2094	6397	462429	0.350890921045486	1.42033238909011	0.039876504300303	0.0895103343745945	1.09363863532528	4.08911371869614e-05	0.00852361473795494	1.00856004417198	0.9590387506673	0.996515663516679	FALSE
H7_EYELIDINFLAMMATION	THYROIDITIS_ILD	PGS002045	24	2107	3095	465731	0.743180723449256	2.10261271927492	0.000305927444289481	0.0917324328142495	1.0960715100729	2.46771697243612e-05	-0.129056333398831	0.878924451349285	0.530892510906672	0.937867623635364	FALSE
H7_EYELIDINFLAMMATION	ILD_HOSPITAL_MAIN	PGS002045	24	2107	2432	466394	1.10532115550528	3.02019426508577	8.81348938731849e-08	0.0918878748670181	1.09624189892086	2.388848239533e-05	-0.128283358273349	0.879604100729548	0.534969206043291	0.939113088206536	FALSE
H7_EYELIDINFLAMMATION	ILD_HOSPITAL	PGS002045	26	2105	2752	466074	1.06087073829923	2.88888535755361	9.56527478659428e-08	0.0921953587700151	1.09657902748672	2.26436713408651e-05	-0.136226785654392	0.872644706745337	0.491393783809686	0.930778689944762	FALSE
H7_EYELIDINFLAMMATION	ULCERRECT	PGS002045	12	2119	2431	466395	0.62449056561948	1.86729445109584	0.0320516210315258	0.0906250829346412	1.09485844718466	2.93756201823045e-05	-0.0875977818382682	0.916129286465325	0.756579013848375	0.975255700884428	FALSE
H7_EYELIDINFLAMMATION	MUCOPROCT	PGS002045	20	2111	3900	464926	0.756472779888599	2.13074733543131	0.000868592205040611	0.0925438431869833	1.09696123478255	2.05820416266652e-05	-0.220118941609438	0.802423350761479	0.313266194947952	0.877570126922565	FALSE
H7_EYELIDINFLAMMATION	ULCERNAS	PGS002045	22	2109	4259	464567	0.663099013330987	1.94079758200408	0.00274600296293519	0.0888144847841305	1.09287789204092	4.40367351734684e-05	0.135229686491953	1.14479969918306	0.522714044240529	0.936322179581737	FALSE
H7_EYELIDINFLAMMATION	COLITNONINFNAS	PGS002045	15	2116	3323	465503	0.268606846025279	1.30814073920242	0.389890102653387	0.0866080799525568	1.09046921921045	6.59814990562526e-05	0.517965777014991	1.67860950820215	0.0501070242542553	0.635797930567585	FALSE
H7_EYELIDINFLAMMATION	NAFLD	PGS002045	13	2118	1820	467006	0.932334876861919	2.5404338584615	0.00112816551563597	0.0894842903527378	1.09361015294766	3.71360777159188e-05	0.118823073916019	1.12617065169784	0.655233456860753	0.961127455882409	FALSE
H7_EYELIDINFLAMMATION	RHEUMA_SEROPOS_OTH_ICD10	PGS002045	55	2076	7801	461025	0.587688414003704	1.79982315707048	6.77069428284836e-05	0.0844281350446403	1.08809464554904	0.000118263417078208	0.137958079468178	1.14792742753727	0.288654035480606	0.868197726545516	FALSE
H7_EYELIDINFLAMMATION	RHEUMA_SEROPOS_OTH	PGS002045	56	2075	8261	460565	0.472340758049672	1.60374377922934	0.00133764486293616	0.0838379900776315	1.08745270140902	0.000132622511716511	0.164728531643049	1.17907299425305	0.201516867967849	0.821024099495505	FALSE
H7_EYELIDINFLAMMATION	RHEUMA_SEROPOS_WIDE	PGS002045	57	2074	8350	460476	0.484726304200389	1.62373053979391	0.000880068378553958	0.0838369102627547	1.08745152716205	0.000133146557890024	0.160352861156866	1.17392503046144	0.20993212546549	0.82633270027947	FALSE
H7_EYELIDINFLAMMATION	RHEUMA_SERONEG	PGS002045	22	2109	3578	465248	0.466803249393936	1.59488757744782	0.030218991779859	0.0913266308401909	1.09562681232612	2.67083452640107e-05	-0.114423205764395	0.891880427063972	0.579506479023274	0.948251683483398	FALSE
H7_EYELIDINFLAMMATION	RHEUMA_NOS	PGS002045	25	2106	3581	465245	0.334427758194711	1.39714065413435	0.112723028226252	0.0890336972140542	1.09311749071979	4.29007807033862e-05	0.0648962151236635	1.06704827516396	0.740306929556704	0.973613026331356	FALSE
H7_EYELIDINFLAMMATION	RHEUMA_OTHER_WIDE	PGS002045	34	2097	5415	463411	0.506826898355919	1.66001543141092	0.00393594188280197	0.0902205298885621	1.09441560844674	3.52037004104937e-05	-0.0248195978561949	0.975485875898989	0.88221020680186	0.988929915250729	FALSE
H7_EYELIDINFLAMMATION	PSOR_ARTHR_OTH	PGS002045	24	2107	2793	466033	1.08240687418003	2.95177556042067	1.56495417092194e-07	0.0924392581484601	1.09684651504864	2.13734334621719e-05	-0.219263198912593	0.803110312573026	0.276347115976929	0.862375633893299	FALSE
H7_EYELIDINFLAMMATION	GOUT_IDIOP_NOS	PGS002045	21	2110	4179	464647	0.584497639204386	1.79408947899999	0.00816881204847357	0.0912335910997452	1.09552488023382	2.69465668948597e-05	-0.0791405540471996	0.923910056020912	0.719375129371741	0.970168058367277	FALSE
H7_EYELIDINFLAMMATION	GOUT_NOS	PGS002045	18	2113	3334	465492	0.649780496654539	1.91512040753721	0.00660989557263787	0.0902304586681803	1.09442647471208	3.26027239840812e-05	0.0296513270066825	1.03009530491706	0.899866458217883	0.990938504525885	FALSE
H7_EYELIDINFLAMMATION	PRIM_COXARTHROSIS	PGS002045	34	2097	6305	462521	0.255870893476698	1.29158596500136	0.185108206034437	0.0842172422037639	1.08786519837333	0.000111663310440522	0.401260470930672	1.49370628490021	0.0226172139183966	0.516212070687883	FALSE
H7_EYELIDINFLAMMATION	PRIM_KNEEARTHROSIS	PGS002045	76	2055	13172	455654	0.445364281793461	1.56105875755194	0.000196698605032676	0.0941826599406824	1.09876042710285	1.89003514885471e-05	-0.0957377656660789	0.908702277763684	0.414985392663348	0.913139868144841	FALSE
H7_EYELIDINFLAMMATION	SLE_ICD10	PGS002045	16	2115	905	467921	1.56446082497948	4.78009693209864	1.50025667040303e-08	0.0944688984385446	1.09907497965339	1.35282772140031e-05	-0.374323499469119	0.687754387658403	0.115855513814928	0.746743212763707	FALSE
H7_EYELIDINFLAMMATION	SLE_NOS	PGS002045	15	2116	774	468052	1.69116652572867	5.42580635761066	1.30245475148346e-09	0.0936836189773934	1.09821223743681	1.58612559018533e-05	-0.311595980900635	0.732277322495342	0.212857246773376	0.827578468991301	FALSE
H7_EYELIDINFLAMMATION	FALLS	PGS002045	344	1787	71743	397083	0.638311690856676	1.89328173462879	9.1410423358753e-25	0.0940887190073387	1.09865721337088	6.78391091613425e-05	-0.0244644282312383	0.975832400385526	0.676691734887768	0.964309775318339	FALSE
H7_EYELIDINFLAMMATION	K11_GINGIVITIS_PERIODONTAL	PGS002045	281	1850	68224	400602	0.698583374216064	2.01090199313706	1.19615867247735e-24	0.0828716075442962	1.08640231373245	0.000357721615581141	0.053053725596861	1.05448629650319	0.404945722920838	0.909645682721627	FALSE
H7_EYELIDINFLAMMATION	AB1_SEPSIS_EXPLICIT	PGS002045	46	2085	8471	460355	0.637939174985636	1.89257658848151	2.24715701454416e-05	0.0904680012621037	1.0946864784955	3.50590924815574e-05	-0.00685832931434836	0.993165135352695	0.963256435845317	0.99694754804984	FALSE
H7_EYELIDINFLAMMATION	AB1_SEPSIS_BACT_EXPL	PGS002045	15	2116	2141	466685	0.508815586501129	1.66331996917869	0.12800101557097	0.0854055166321319	1.08915864910508	8.31998195925466e-05	0.704079700359262	2.02198499633237	0.00760593388499826	0.365841639692869	FALSE
H7_EYELIDINFLAMMATION	AB1_SEPSIS_CONDITION	PGS002045	126	2005	24612	444214	0.51174826338678	1.66820510897276	5.62172759972967e-08	0.0893277518597941	1.09343897426082	6.17399595247037e-05	0.0211913368503091	1.02141746774291	0.816559376986242	0.982144308056421	FALSE
H7_EYELIDINFLAMMATION	O15_POSTPART_HAEMORRH_PLACENTA	PGS002045	14	2117	3871	464955	0.275981080594235	1.31782293136468	0.313841290859908	0.0895573658215055	1.09369007194226	3.6511062919327e-05	0.149174605078747	1.16087566630148	0.584443480316149	0.949093076760603	FALSE
H7_EYELIDINFLAMMATION	N14_HYPERTROPHYBREAST_BOTH	PGS002045	36	2095	5900	462926	0.649191975975328	1.91399365116643	0.000122941871327603	0.091833069314101	1.09618182042379	2.5512332555006e-05	-0.0823074670578286	0.920988741459965	0.622689394798129	0.955483137334577	FALSE
H7_EYELIDINFLAMMATION	J10_ASTHMA_OTHER_THAN_NONALLERGIC	PGS002045	169	1962	31208	437618	0.652186057446812	1.91973289168331	1.71508386753865e-15	0.09438472640523	1.09898247217091	2.79436482953401e-05	-0.0541455710927469	0.947294197812754	0.502286940936225	0.932555699661483	FALSE
H7_EYELIDINFLAMMATION	G6_RLS	PGS002045	15	2116	1969	466857	0.800601515917584	2.2268800294911	0.00409740064745838	0.0882669388946978	1.09227965503953	4.76490918378339e-05	0.279194485422052	1.32206444112871	0.272345001356269	0.860645231133602	FALSE
H7_EYELIDINFLAMMATION	AB1_LYME	PGS002045	11	2120	1751	467075	0.629324762176159	1.87634317353108	0.0448850277736742	0.0922877434594515	1.09668033927937	2.0804413141756e-05	-0.35022797868636	0.704527454165163	0.231687858702641	0.838362057192513	FALSE
H7_EYELIDINFLAMMATION	K11_ANOMALI_DENTAL_ARCH_RELATIONS1	PGS002045	23	2108	6611	462215	0.63113262278971	1.87973840858314	0.00407303959370005	0.0882912620336218	1.09230622303243	4.89299323278491e-05	0.194202788100081	1.21434251220011	0.361957281007423	0.894381898743387	FALSE
H7_EYELIDINFLAMMATION	K11_EMBIMPACT_TEETH	PGS002045	15	2116	7682	461144	0.126448625370667	1.13479115020378	0.632457710723973	0.0921297190646146	1.0965070507247	2.18385619946434e-05	-0.254183009979487	0.775549855694891	0.334048213665713	0.885173060477128	FALSE
H7_EYELIDINFLAMMATION	K11_ERUPTION	PGS002045	12	2119	3679	465147	0.557634689208766	1.74653650911982	0.0740706942935717	0.0927825117890705	1.09722307623242	1.882900547507e-05	-0.408278997512053	0.664793377248085	0.170572485341779	0.801902015310937	FALSE
H7_EYELIDINFLAMMATION	CD2_NEOPLASM	PGS002045	738	1393	144328	324498	0.431345247812466	1.53932690747405	5.11558311251754e-17	0.084040670266186	1.08767312886497	0.00165418062111074	0.0178520253955516	1.01801232527264	0.694981393212407	0.967620826950717	FALSE
H7_EYELIDINFLAMMATION	TBC_RESP	PGS002045	12	2119	1663	467163	0.247504486015707	1.28082510817239	0.39312354595796	0.0909929214347189	1.09526125235275	2.723631800546e-05	-0.107490935277979	0.89808466330173	0.707361063366042	0.969519613162702	FALSE
H7_EYELIDINFLAMMATION	AB1_INTESTINAL_INFECTIONS	PGS002045	208	1923	38253	430573	0.605713649859402	1.83255954820295	1.02881878450062e-15	0.0754613320883012	1.07838152815013	0.000925405800987858	0.142938862691177	1.15365926788697	0.0476214463909857	0.62874231159789	FALSE
H7_EYELIDINFLAMMATION	AB1_RESP_TUBERCU	PGS002045	12	2119	1663	467163	0.247504486015707	1.28082510817239	0.39312354595796	0.0909929214347189	1.09526125235275	2.723631800546e-05	-0.107490935277979	0.89808466330173	0.707361063366042	0.969519613162702	FALSE
H7_EYELIDINFLAMMATION	AB1_SEPSIS	PGS002045	40	2091	7739	461087	0.546645512935347	1.72744858393137	0.000669664624754331	0.0910932393174959	1.09537113215404	3.0140598205159e-05	-0.0393123222043498	0.961450379947031	0.805081373451871	0.980966501837435	FALSE
H7_EYELIDINFLAMMATION	AB1_OTHER_SPIROCHAETAL	PGS002045	11	2120	1873	466953	0.563865927764433	1.75745357284426	0.0721685649436112	0.0922805531879164	1.09667245387829	2.08413880155665e-05	-0.344892185844841	0.708296713763162	0.236503256068415	0.840968046740646	FALSE
H7_EYELIDINFLAMMATION	AB1_ARTHROPOD	PGS002045	11	2120	2578	466248	0.272352677916295	1.31305000340019	0.368026566281558	0.0906118107809374	1.09484391615149	2.92537585620087e-05	-0.0338623070411151	0.966704603891159	0.911968628727957	0.992393424563573	FALSE
H7_EYELIDINFLAMMATION	AB1_VIRAL_SKIN_MUCOUS_MEMBRANE	PGS002045	96	2035	12581	456245	0.977296161511593	2.6572617133965	1.963922964505e-20	0.0905397194172563	1.09476499020553	4.30287160246382e-05	-0.0166595652493561	0.983478437887622	0.872183270297063	0.988119125206466	FALSE
H7_EYELIDINFLAMMATION	AB1_OTHER_VIRAL	PGS002045	55	2076	10874	457952	0.575309184710232	1.77768007345236	3.33589577350698e-05	0.0887333998704771	1.09278927972402	5.1663347653233e-05	0.0607975498795688	1.06268375195456	0.647596742737065	0.959628810396891	FALSE
H7_EYELIDINFLAMMATION	AB1_MYCOSES	PGS002045	50	2081	6485	462341	0.850015531096616	2.33968318948948	3.22831525763698e-09	0.0927453308443586	1.09718228120029	2.26997745758361e-05	-0.0889757563019838	0.914867753083125	0.522518497730481	0.936249863820452	FALSE
H7_EYELIDINFLAMMATION	AB1_SEQULEAE_OF_INFECTIONS_AND_PARASITES	PGS002045	15	2116	2553	466273	0.357472418874799	1.4297111328625	0.168063779873058	0.0906984731041369	1.09493880198026	2.93653498059955e-05	-0.039330111562803	0.961433276513717	0.875282767015036	0.98861842767858	FALSE
H7_EYELIDINFLAMMATION	AB1_BACT_BIR_OTHER_INF_AGENTS	PGS002045	21	2110	3242	465584	0.565248640947012	1.75988530787581	0.0141028140170367	0.0883031414767882	1.0923191990992	4.86435440823229e-05	0.177169992600361	1.19383401882798	0.405568200903264	0.909947297065782	FALSE
H7_EYELIDINFLAMMATION	CD2_BENIGN_MOUTH_PHARYNX	PGS002045	14	2117	2756	466070	0.352831226868617	1.42309094364973	0.207602186876465	0.089153550819266	1.09324851264354	3.97114610056692e-05	0.189408013521967	1.20853395009461	0.490946660575072	0.930668253379869	FALSE
H7_EYELIDINFLAMMATION	CD2_BENIGN_COLON	PGS002045	80	2051	11675	457151	0.718414010703434	2.05117748401753	1.05535925293011e-09	0.0873037260915003	1.09122806382549	7.49354011721269e-05	0.0871016863682118	1.09100761467992	0.440872450143493	0.919163610771894	FALSE
H7_EYELIDINFLAMMATION	CD2_BENIGN_RECTUM_ANAL	PGS002045	26	2105	4218	464608	0.544431007526492	1.72362737230725	0.00656069272650701	0.0931707483210745	1.09764914101598	1.85466714084215e-05	-0.229144196844512	0.79521385790834	0.246999276827352	0.847561234436785	FALSE
H7_EYELIDINFLAMMATION	CD2_BENIGN_EAR_RESP	PGS002045	15	2116	1999	466827	0.748433228706726	2.11368575877878	0.00449329111331142	0.0896814316378799	1.09382576991146	3.5928171715074e-05	0.119240984489025	1.12664138867633	0.647434997848528	0.959628063190438	FALSE
H7_EYELIDINFLAMMATION	CD2_BENIGN_LIPOMATOUS	PGS002045	54	2077	8667	460159	0.490883912412697	1.63375968237684	0.000416934592575861	0.0951990219020228	1.09987773310306	1.38380818450409e-05	-0.201670009180615	0.817364606260261	0.146490681857142	0.77958246484298	FALSE
H7_EYELIDINFLAMMATION	CD2_BENIGN_HEAMANGIOMA_LYMPHANGIOMA	PGS002045	17	2114	2235	466591	0.844623332827928	2.32710110687405	0.000534238832988715	0.091032081804492	1.09530414402821	2.75302937042648e-05	-0.108468967736574	0.897206736740772	0.669618417268187	0.963428672564302	FALSE
H7_EYELIDINFLAMMATION	CD2_BENIGN_CONNECTIVE_SOFT	PGS002045	16	2115	2779	466047	0.432210976406468	1.54066012381185	0.0856381086931367	0.0906817685740303	1.09492051169484	2.94716485055144e-05	-0.0392929862062275	0.961468970729508	0.876883670188158	0.988647925219458	FALSE
H7_EYELIDINFLAMMATION	CD2_BENIGN_MELANOCYTIC	PGS002045	41	2090	7420	461406	0.626953407599149	1.87189897003224	8.34224675083542e-05	0.0901961138660661	1.09438888749684	3.63833883046859e-05	-0.00154116355937376	0.998460023423328	0.992021282502113	0.999247072542134	FALSE
H7_EYELIDINFLAMMATION	CD2_BENIGN_SKIN	PGS002045	62	2069	10308	458518	0.519065146904995	1.68045593571999	6.55347933623712e-05	0.0921944583150554	1.09657804006714	2.65885331315547e-05	-0.0572865197408376	0.944323463287415	0.656973561430398	0.961561653127837	FALSE
H7_EYELIDINFLAMMATION	CD2_BENIGN_UTERUS_OTH	PGS002045	11	2120	1591	467235	-0.0209545204060307	0.979263500063096	0.948344739992612	0.0889086006069491	1.09298075398336	4.12815540182207e-05	0.276513135505518	1.31852427208686	0.34826935449236	0.890829898693102	FALSE
H7_EYELIDINFLAMMATION	CD2_BENIGN_EYE	PGS002045	21	2110	2000	466826	1.06200904831539	2.89217567703819	4.52252625451615e-06	0.0880708822138326	1.09206552730706	5.07307176807478e-05	0.215130581692782	1.24002381080264	0.324308135663547	0.882038808280362	FALSE
H7_EYELIDINFLAMMATION	CD2_BENIGN_MENINGES	PGS002045	13	2118	2102	466724	0.383775806416741	1.46781632978844	0.198435359800086	0.0887883325507246	1.09284931121693	4.24831220692136e-05	0.275688478712025	1.31743739030232	0.344368365309845	0.88896273855095	FALSE
H7_EYELIDINFLAMMATION	CD2_BENIGN_BRAIN_CNS	PGS002045	12	2119	1588	467238	0.715551557345625	2.0453144794328	0.0192907821610696	0.0888683158341279	1.09293672438886	4.17262457968207e-05	0.30003691870495	1.34990864353498	0.303026845686063	0.87495553137748	FALSE
H7_EYELIDINFLAMMATION	CD2_PRIMARY_LYMPHOID_HEMATOPOIETIC	PGS002045	41	2090	5509	463317	0.896690384447584	2.45147622629794	1.66961096938781e-08	0.0909711392637601	1.09523739544474	3.10121014587975e-05	-0.00569178313187714	0.994324384377204	0.971237671943555	0.997529015901026	FALSE
H7_EYELIDINFLAMMATION	C3_COLORECTAL	PGS002045	29	2102	5585	463241	0.460945441145777	1.58557234191038	0.0146301909099331	0.0904159477739081	1.09462949772885	3.29283809710456e-05	0.00957464795255371	1.00962063153596	0.959068814446988	0.996515663516679	FALSE
H7_EYELIDINFLAMMATION	C3_RESPIRATORY_INTRATHORACIC	PGS002045	11	2120	3089	465737	0.317057605126229	1.37308166619002	0.29565595738381	0.0907041106844938	1.09494497480314	2.87681241122634e-05	-0.0482043419577175	0.952939041751485	0.871419367807311	0.988103291287884	FALSE
H7_EYELIDINFLAMMATION	C3_MELANOMA	PGS002045	17	2114	3467	465359	0.345011048966646	1.41200552078337	0.158415548891049	0.0914594152000956	1.09577230409039	2.52607564985665e-05	-0.139069986470561	0.870167126401141	0.574602748418818	0.947347528455723	FALSE
H7_EYELIDINFLAMMATION	C3_FEMALE_GENITAL	PGS002045	18	2113	3813	465013	0.263372296696257	1.30131110260321	0.275888891012439	0.0929568793871185	1.09741441306573	1.86373122710627e-05	-0.299606021113299	0.741110144921767	0.200793468247605	0.820538942996294	FALSE
H7_EYELIDINFLAMMATION	C3_MALE_GENITAL	PGS002045	34	2097	11121	457705	-0.17184756376729	0.842107531084628	0.337129186218434	0.0953240584365464	1.10001526660138	1.22463120513492e-05	-0.306795250667166	0.735801240298119	0.0736630366975387	0.68323228218183	FALSE
H7_EYELIDINFLAMMATION	D3_ANAEMIA_IRONDEF	PGS002045	43	2088	9551	459275	0.228960967944597	1.25729296332348	0.139818728125192	0.0934486243436857	1.09795419377496	1.90509751795005e-05	-0.148512890943407	0.861988895248811	0.326462054066264	0.88209713816447	FALSE
H7_EYELIDINFLAMMATION	D3_OTHERANAEMIA	PGS002045	37	2094	8014	460812	0.327530463026101	1.38753731923974	0.0561413964913944	0.0878718790253472	1.0918482244078	5.64474408017723e-05	0.139614766357269	1.14983076003376	0.394257875072392	0.906173898752178	FALSE
H7_EYELIDINFLAMMATION	D3_COAGOTHER	PGS002045	14	2117	1582	467244	1.12111155007902	3.06826283630704	3.22503131921246e-05	0.0903188103142441	1.09452317336429	3.1479534701134e-05	0.0267406612331139	1.02710140101003	0.920273811509003	0.993085819618008	FALSE
H7_EYELIDINFLAMMATION	D3_PURPURA_AND3_OTHER_HAEMORRHAGIC	PGS002045	19	2112	3096	465730	0.636153530844426	1.88920013565326	0.0114294952441413	0.087129976993491	1.09103848040413	6.05202050725432e-05	0.38990368589344	1.47683854664739	0.0935945793203969	0.715467288999234	FALSE
H7_EYELIDINFLAMMATION	E4_OBESITY	PGS002045	83	2048	18781	450045	0.419831779883723	1.52170555260181	0.000216040890268192	0.0896299584706334	1.09376946868368	4.8428665362276e-05	0.0231705357907779	1.02344105799611	0.836011588643325	0.984719067712944	FALSE
H7_EYELIDINFLAMMATION	E4_DM1	PGS002045	56	2075	9954	458872	0.34542017974394	1.41258333389214	0.013111148067928	0.0905688927571146	1.09479692862253	3.68343096292888e-05	-0.0513766709580184	0.949920795559999	0.688506850452347	0.966444763357016	FALSE
H7_EYELIDINFLAMMATION	E4_DM2	PGS002045	246	1885	54454	414372	0.176030062684624	1.19247390707881	0.0125892031587913	0.0966611902701147	1.10148711584071	2.63363799179183e-05	-0.0578338840669543	0.943806715748782	0.392184730820809	0.905598489509936	FALSE
H7_EYELIDINFLAMMATION	E4_DM2_STRICT	PGS002045	212	1919	48915	419911	0.14527994495459	1.15636324301619	0.0533704632811694	0.100288464605787	1.10548976675493	1.07092936779386e-05	-0.101643777413166	0.903351288493319	0.160777291319483	0.792670545296686	FALSE
H7_EYELIDINFLAMMATION	E4_THYROID	PGS002045	289	1842	53193	415633	0.397243044250662	1.48771746729179	2.65342408061872e-09	0.0978384768778809	1.1027846455031	2.59454088199485e-05	-0.0552294039487086	0.94626804542619	0.381366197235664	0.902477333923367	FALSE
H7_EYELIDINFLAMMATION	E4_HYTHY_AI_STRICT	PGS002045	206	1925	38461	430365	0.390800668865527	1.47816383997017	3.02446157899658e-07	0.10034505319597	1.10555232663236	1.03513651765654e-05	-0.104620239239421	0.900666495441557	0.151203139135394	0.784341388162303	FALSE
H7_EYELIDINFLAMMATION	E4_NONTOXIC_THYROID	PGS002045	53	2078	8974	459852	0.187894178164131	1.2067058127684	0.183946484544461	0.089952517430733	1.09412233073243	3.99043894282288e-05	0.0151128338641767	1.01522761020757	0.91411475591318	0.992647715635534	FALSE
H7_EYELIDINFLAMMATION	AUTOIMMUNE_HYPERTHYROIDISM	PGS002045	12	2119	1664	467162	0.791258657031583	2.20617149272331	0.00650665405782129	0.0910609876139461	1.09533580513869	2.68570079486839e-05	-0.0735743146543721	0.929067099925572	0.798512023692561	0.980266338139234	FALSE
H7_EYELIDINFLAMMATION	E4_PARATHYRO	PGS002045	33	2098	4679	464147	0.422143462010855	1.52522732116692	0.0187966476716175	0.0890991910377793	1.09318908550852	4.35474923876546e-05	0.0821167059763657	1.08558249640203	0.63857469125586	0.958608153671879	FALSE
H7_EYELIDINFLAMMATION	E4_OVARDYS	PGS002045	11	2120	2161	466665	0.755838195328174	2.12939562500272	0.0232945575693719	0.0934333971512239	1.09793747514243	1.63560984942021e-05	-0.547722027821333	0.578265584075977	0.0560118780338982	0.650699991095511	FALSE
H7_EYELIDINFLAMMATION	E4_PCOS_BROAD	PGS002045	12	2119	3514	465312	0.555151663212982	1.74220519317549	0.0561048558316559	0.0909048961675204	1.09516484593152	2.76424765072943e-05	-0.0979489007833764	0.906695233986365	0.732195885811316	0.972242724517269	FALSE
H7_EYELIDINFLAMMATION	E4_PCOS_CONCORTIUM	PGS002045	202	1929	34162	434664	0.321863720356327	1.37969673856479	1.82141980145331e-05	0.0865568077949271	1.09041330993406	0.0001406128215389	0.0363641181394495	1.0370333804183	0.620875587786802	0.955232776014799	FALSE
H7_EYELIDINFLAMMATION	E4_ENDODIS	PGS002045	13	2118	1673	467153	1.26677903657293	3.54940163788734	5.59192983200584e-06	0.0911382732171388	1.09542046209843	2.6537588280433e-05	-0.124751412586783	0.882716307476299	0.656016697970883	0.961202749229567	FALSE
H7_EYELIDINFLAMMATION	E4_HYPERCHOL	PGS002045	96	2035	18034	450792	0.480521273228083	1.61691703811604	7.36652886386189e-06	0.094115946379725	1.09868712732719	2.11957316303147e-05	-0.0788261697402631	0.924200564506808	0.446491712172998	0.920503267520988	FALSE
H7_EYELIDINFLAMMATION	E4_FLUIDELECTRO	PGS002045	24	2107	5176	463650	0.327818829336323	1.38793749595275	0.115177231446918	0.0897529494697087	1.09390400075634	3.68156057259272e-05	0.0610348155138076	1.06293592020321	0.765730072555988	0.976381642163435	FALSE
H7_EYELIDINFLAMMATION	E4_METABO	PGS002045	21	2110	2871	465955	0.568277151772569	1.76522321846256	0.0316465547418039	0.0974059884763923	1.10230780705556	7.39236531020648e-06	-0.696901448408826	0.498126385301913	0.0019971195010958	0.197916768488471	FALSE
H7_EYELIDINFLAMMATION	F5_ALCOHOL	PGS002045	66	2065	17957	450869	0.172101399564008	1.18779826933436	0.184417584768948	0.0855557395776961	1.08932227801564	9.87744899233654e-05	0.151294514025546	1.16333922735254	0.22258324315017	0.832423981799986	FALSE
H7_EYELIDINFLAMMATION	F5_SCHIZO	PGS002045	51	2080	13024	455802	0.139324397311322	1.1494969332418	0.32761427401504	0.0934291520572496	1.09793281430456	1.97480815586625e-05	-0.12617351220752	0.881461889115564	0.370990430673915	0.897937098847847	FALSE
H7_EYELIDINFLAMMATION	F5_PHOBANX	PGS002045	19	2112	4258	464568	0.665347529498436	1.94516640659065	0.00421905329211883	0.0923742310430669	1.09677519261367	2.11489135178138e-05	-0.251053921241996	0.777980420757412	0.278994567385482	0.863647868368	FALSE
H7_EYELIDINFLAMMATION	F5_SLEEP	PGS002045	32	2099	4923	463903	0.914099797614967	2.49452866021354	3.14889938493637e-07	0.0912618749918701	1.09555586637955	2.81243937901203e-05	-0.0572729986403529	0.944336231666173	0.7482362648289	0.974220888537908	FALSE
H7_EYELIDINFLAMMATION	F5_ALLANXIOUS	PGS002045	112	2019	23402	445424	0.687613603320193	1.98896340959535	4.44134119150769e-12	0.088655057264163	1.09270367111714	6.58808784957552e-05	0.0250549109472403	1.02537142309472	0.797040816368717	0.98017539423403	FALSE
H7_EYELIDINFLAMMATION	F5_BEHEMOCHILD	PGS002045	28	2103	6561	462265	0.91611612325361	2.49956351655663	6.27237374632364e-06	0.0872602735533025	1.09118064822654	6.13458873172867e-05	0.219103289261454	1.24495986103131	0.235273624400708	0.840311234718681	FALSE
H7_EYELIDINFLAMMATION	F5_UNSMENDIS	PGS002045	84	2047	17426	451400	0.297170130457915	1.34604428309926	0.0083985963402176	0.0890194438072796	1.09310191018258	5.49999511777236e-05	0.0308904401026634	1.03137250063104	0.779460860063666	0.977936805972732	FALSE
H7_EYELIDINFLAMMATION	F5_DEMENTIA	PGS002045	16	2115	4297	464529	-0.0949120723390444	0.909452897018704	0.707190841648373	0.0912409603305867	1.0955329534393	2.62419263634984e-05	-0.119916372234058	0.886994610993319	0.640592010267825	0.95892515895322	FALSE
H7_EYELIDINFLAMMATION	F5_SUBSNOALCO	PGS002045	23	2108	5956	462870	0.400275663347294	1.4922359957183	0.0584053700042629	0.0901839068109338	1.09437552831289	3.36667241950848e-05	0.0147844688360194	1.01489429969151	0.943131530486291	0.995218785761726	FALSE
H7_EYELIDINFLAMMATION	F5_NEUROTIC	PGS002045	207	1924	38095	430731	0.742227221743753	2.10060882996883	3.062548459063e-23	0.094047229845694	1.09861163194973	3.59314254023603e-05	-0.0397846406013549	0.960996376470312	0.585850713868408	0.949188275216823	FALSE
H7_EYELIDINFLAMMATION	F5_BEHAVE	PGS002045	63	2068	9506	459320	0.919363815574628	2.50769452615715	8.89172593050742e-13	0.0926164299335824	1.09704086251965	2.45634493797426e-05	-0.0768063488666042	0.926069170587954	0.547640346914968	0.942052050561479	FALSE
H7_EYELIDINFLAMMATION	F5_EATING	PGS002045	22	2109	3821	465005	0.748777453700137	2.11441346748575	0.000499792952962088	0.0915103125007939	1.09582807736219	2.55773334292674e-05	-0.110633142448506	0.895267124196991	0.608466092550367	0.953320516944313	FALSE
H7_EYELIDINFLAMMATION	F5_PERSONALITY	PGS002045	50	2081	8738	460088	0.657093719731106	1.92917744878395	5.91258356757989e-06	0.0890636369546616	1.09315021886385	4.69243186276573e-05	0.0683473839892141	1.07073720084054	0.638297806917107	0.958608153671879	FALSE
H7_EYELIDINFLAMMATION	F5_DEMENTIA_INCLAVO	PGS002045	17	2114	4711	464115	-0.115968569781878	0.890503211567809	0.637092493752496	0.0917763263010916	1.09611962152919	2.36441062532015e-05	-0.180168297789877	0.835129649109235	0.467509603052007	0.925374913300585	FALSE
H7_EYELIDINFLAMMATION	G6_XTRAPYROTH	PGS002045	30	2101	4337	464489	0.610366915898461	1.84110680622316	0.00294526649076616	0.0845759887121678	1.08825553622684	0.000103258784075201	0.406601706101617	1.50170586624861	0.024879305131709	0.529598342140649	FALSE
H7_EYELIDINFLAMMATION	G6_DEMYEL	PGS002045	12	2119	2722	466104	0.295009551467256	1.34313918757498	0.346035113344823	0.0887516482946212	1.09280922158825	4.2722282514238e-05	0.284083727569371	1.32854416186965	0.334523891872929	0.8853179275327	FALSE
H7_EYELIDINFLAMMATION	FE_STRICT	PGS002045	19	2112	4692	464134	0.263625877475361	1.30164113192925	0.267158861673818	0.0891586479222056	1.09325408505795	4.04604755960939e-05	0.13837231680716	1.1484030404417	0.556944304654888	0.944049700494175	FALSE
H7_EYELIDINFLAMMATION	G6_MIGRAINE	PGS002045	92	2039	17665	451161	0.620840874307677	1.86049182405655	1.26604574486346e-08	0.0871238130243839	1.09103175529737	8.13999144604882e-05	0.082846740075431	1.08637529799264	0.434791990785592	0.918331304149337	FALSE
H7_EYELIDINFLAMMATION	G6_NERPLEX	PGS002045	249	1882	41800	427026	0.546661523986972	1.72747624242125	3.43651126123222e-15	0.0906582733586432	1.0948947866038	8.23185994873232e-05	-0.00297467190372398	0.997029748049021	0.964525207080592	0.997094537064157	FALSE
H7_EYELIDINFLAMMATION	G6_POLYNEU	PGS002045	40	2091	4643	464183	0.933553239337496	2.54353091403137	7.52149207446191e-09	0.0942162694821285	1.09879735655755	1.5943088941628e-05	-0.209204765865937	0.811229106604726	0.18488545987442	0.811820010858268	FALSE
H7_EYELIDINFLAMMATION	G6_MYONEU	PGS002045	19	2112	2353	466473	0.94976966348388	2.58511414454825	5.34797800945791e-05	0.0928383542214464	1.09728434954866	1.92251403348613e-05	-0.263457177533089	0.768390526112595	0.251510640464005	0.8498498478439	FALSE
H7_EYELIDINFLAMMATION	G6_CPETAL	PGS002045	18	2113	2956	465870	0.579315444584194	1.78481620685719	0.0161015085624089	0.0894445748761823	1.09356672056174	3.80688213177513e-05	0.139488051626278	1.14968506876913	0.56653209375181	0.946164188614063	FALSE
H7_EYELIDINFLAMMATION	G6_PARKINSON_INCLAVO	PGS002045	13	2118	2729	466097	0.221427620754885	1.24785692600976	0.429234140766608	0.0914509485542345	1.09576302661362	2.49134858689793e-05	-0.173875944701529	0.840401147407108	0.530578505916599	0.937819137281339	FALSE
H7_EYELIDINFLAMMATION	G6_SLEEPAPNO_INCLAVO	PGS002045	171	1960	34047	434779	0.674257263936817	1.96257475945135	2.7148532904283e-16	0.092504958242136	1.09691858033475	4.08957831815055e-05	-0.021158610415354	0.979063662559351	0.790304910234816	0.97904125062303	FALSE
H7_EYELIDINFLAMMATION	H7_ALLERGICCONJUNCTIVITIS	PGS002045	273	1858	23309	445517	1.45430261552538	4.28149657497808	1.78682682204141e-104	0.0944348942409244	1.099037607126	4.5510821379221e-05	-0.0484421946976797	0.952712409543002	0.453648459973182	0.92205914040799	FALSE
H7_EYELIDINFLAMMATION	H7_CONJUNCTIVITIS	PGS002045	335	1796	30146	438680	1.47175233268292	4.35686312938084	4.030293783145e-125	0.0924223677177918	1.09682798899508	8.73883430845323e-05	-0.0346691290362668	0.965924959913173	0.558411746444921	0.944393763912039	FALSE
H7_EYELIDINFLAMMATION	H7_OTHERCONJ	PGS002045	31	2100	2991	465835	1.02434320864758	2.78526552137887	7.08082800867792e-08	0.0873281098991025	1.09125467244506	6.11695767661797e-05	0.181337668509734	1.19881991469019	0.311866935470383	0.877311890544878	FALSE
H7_EYELIDINFLAMMATION	H7_SCLERITISEPISCLERITIS	PGS002045	15	2116	1417	467409	1.22838856040754	3.41572087119257	3.24259020255868e-06	0.0924392411859136	1.09684649644333	2.0516969249031e-05	-0.336371321750609	0.714357799973343	0.197745462264127	0.819731145684918	FALSE
H7_EYELIDINFLAMMATION	H7_KERATITIS	PGS002045	123	2008	9677	459149	1.53728733528618	4.65195394835757	6.86579592310799e-59	0.0874571390976454	1.09139548524514	8.65881146564455e-05	0.0130333670924422	1.0131186716202	0.887645507640761	0.98953734298098	FALSE
H7_EYELIDINFLAMMATION	H7_CORNEALOTH	PGS002045	37	2094	1977	466849	1.74239579046031	5.71100942759856	1.32389925917426e-24	0.0883640244071021	1.09238570471739	5.11295823215105e-05	0.089187683956198	1.09328582928159	0.59310943049253	0.950788725922873	FALSE
H7_EYELIDINFLAMMATION	H7_IRIDOCYC_ANTER	PGS002045	50	2081	5921	462905	0.996186994907557	2.70793674147305	1.27795795575126e-11	0.0892510534382154	1.09335511243348	4.56143180041536e-05	-0.0912708406039306	0.912770462115063	0.519829815792233	0.935743995945468	FALSE
H7_EYELIDINFLAMMATION	H7_LENS	PGS002045	256	1875	38889	429937	0.61589705667923	1.85131659080704	1.52325637122738e-16	0.0945924179286802	1.09921074521917	4.07610062098763e-05	-0.0329536404266473	0.967583415303595	0.619737781307459	0.955165160894063	FALSE
H7_EYELIDINFLAMMATION	H7_RETINALDETACH	PGS002045	67	2064	8489	460337	0.822747612116493	2.27674686867564	6.63954959526417e-11	0.0912420657565894	1.09553416447058	3.29536256015765e-05	-0.0203529953250346	0.979852728819459	0.869030421595443	0.987817133979886	FALSE
H7_EYELIDINFLAMMATION	H7_RETINAVASC	PGS002045	22	2109	2160	466666	0.961312452446474	2.61512645119812	1.47052421148433e-05	0.0888180078249638	1.09288174230114	4.40054493392025e-05	0.132533463462548	1.14171722126142	0.529226983209801	0.937642342906638	FALSE
H7_EYELIDINFLAMMATION	H7_GLAUCPRIMOPEN	PGS002045	82	2049	6545	462281	1.11012200625899	3.03472862773675	1.03771137978091e-21	0.0911111297494427	1.09539072899203	3.60819777528005e-05	-0.0477150391614785	0.953405431582878	0.670540348415064	0.963625211625521	FALSE
H7_EYELIDINFLAMMATION	H7_VITRBODYGLOBE	PGS002045	92	2039	10907	457919	0.912817926023848	2.49133304341357	1.7123607691504e-16	0.0863785023029807	1.09021890058505	9.35533523678701e-05	0.0890955107629502	1.09318506227965	0.40032025995577	0.90810463247356	FALSE
H7_EYELIDINFLAMMATION	H7_STRABOTH	PGS002045	59	2072	7824	461002	0.859485547615022	2.36194527271575	9.33127288180199e-11	0.0910960541614208	1.09537421545715	3.27339557639872e-05	-0.015738168454096	0.984385029369603	0.90516321569302	0.991373944032718	FALSE
H7_EYELIDINFLAMMATION	H7_REFRAACCOMMODIS	PGS002045	53	2078	7082	461744	1.09723942052282	2.99588422142121	4.84042773360927e-15	0.0909944107837486	1.09526288358025	3.25312704217628e-05	-0.0127059778777145	0.987374402262945	0.927318619349309	0.99390770428747	FALSE
H7_EYELIDINFLAMMATION	H7_VISUDISTURB	PGS002045	91	2040	12456	456370	0.916498347785528	2.50051909366262	4.44403969240471e-17	0.0893681529770059	1.09348315130938	5.25127036388129e-05	0.0337249993315554	1.03430013438654	0.755533499854833	0.975196474639976	FALSE
H7_EYELIDINFLAMMATION	H7_BLINDANDVISIMPAIRMENT	PGS002045	12	2119	1238	467588	1.11228083852166	3.04128717466091	0.000135039275206167	0.0903516196589546	1.09455908454149	3.09958672702535e-05	0.00811367735167806	1.00814668243557	0.977660223428235	0.998151184138033	FALSE
H7_EYELIDINFLAMMATION	H7_EYEOTH	PGS002045	32	2099	3396	465430	1.10445362634315	3.01757529466638	8.46564411717586e-10	0.0902166997251014	1.0944114166641	3.47262149555911e-05	-0.0295293306159879	0.970902400058106	0.867589340118051	0.987807596380665	FALSE
H7_EYELIDINFLAMMATION	H8_EXTOTITIS	PGS002045	39	2092	5467	463359	0.882839962941014	2.41775630387084	1.48645704542018e-07	0.0871043600146781	1.09101053165248	6.59030270059596e-05	0.166830015886897	1.18155340292986	0.299601655846436	0.873024447728014	FALSE
H7_EYELIDINFLAMMATION	H8_MED_SUPP	PGS002045	81	2050	16793	452033	0.718573773955781	2.05150521298235	7.23617075184435e-10	0.0869368176882989	1.09082775652161	8.08815005191668e-05	0.0833769364842847	1.08695144299581	0.455857482911939	0.92255325144671	FALSE
H7_EYELIDINFLAMMATION	H8_CHRON_SUPOTITIS_INCLAVO	PGS002045	12	2119	2553	466273	0.100672203239441	1.10591406729259	0.738995517772747	0.0891613876969695	1.09325708033201	3.94433607238423e-05	0.206701441067392	1.22961540431029	0.463078259330773	0.924549842560332	FALSE
H7_EYELIDINFLAMMATION	H8_VERTIGO	PGS002045	79	2052	12163	456663	0.60579183840862	1.83270283897715	2.09144840588937e-07	0.0902453101115304	1.09444272864556	4.22465370036411e-05	0.0145346163067577	1.0146407574592	0.898855179831811	0.990867631853094	FALSE
H7_EYELIDINFLAMMATION	H8_CONSENHEARINGLOSS	PGS002045	156	1975	25919	442907	0.605736877730751	1.83260211515474	2.65602323440539e-12	0.0940232949312779	1.09858533708903	2.83552277393941e-05	-0.0481306398454521	0.953009277959969	0.562857360776698	0.945281126196415	FALSE
H7_EYELIDINFLAMMATION	H8_OTHHEARINGLOSS	PGS002045	30	2101	5969	462857	0.251592625354079	1.28607201742316	0.190057602812902	0.0955502616297461	1.10026412171211	1.1492517509724e-05	-0.364150203400529	0.694786827560811	0.046095794719712	0.623705112816511	FALSE
H7_EYELIDINFLAMMATION	I9_INTRACRA	PGS002045	13	2118	3953	464873	-0.411788774525693	0.662464190587713	0.159299831050935	0.088510066480974	1.0925452506411	4.49811450364711e-05	0.286617835161722	1.33191510507948	0.305084075739513	0.875097002882678	FALSE
H7_EYELIDINFLAMMATION	I9_STR_EXH	PGS002045	60	2071	13038	455788	0.178704076858664	1.19566686631507	0.180501153464027	0.089780979703646	1.09393466357112	4.27774975703902e-05	0.0224635285214654	1.02271773345638	0.862751979165145	0.987444450374401	FALSE
H7_EYELIDINFLAMMATION	I9_SAHANEUR	PGS002045	19	2112	4317	464509	-0.153286367099177	0.857884016874825	0.53698363656803	0.0873360016846201	1.09126328442686	5.82193040761901e-05	0.33267694954233	1.39469666828858	0.144592624345721	0.777891167515809	FALSE
H7_EYELIDINFLAMMATION	I9_AF	PGS002045	170	1961	30302	438524	0.461249757192676	1.58605493044354	4.78197737904941e-08	0.0967094225953698	1.10154024440679	1.78248258237951e-05	-0.0753989030985478	0.927373480380365	0.345339072070028	0.889487524848893	FALSE
H7_EYELIDINFLAMMATION	I9_HYPTENSHR	PGS002045	37	2094	5890	462936	0.314155592807958	1.36910274251594	0.0687969577106906	0.0968615723887972	1.10170785627816	8.97856049357715e-06	-0.387117177913096	0.679011525111335	0.0205458473287128	0.500581417766908	FALSE
H7_EYELIDINFLAMMATION	I9_CHD	PGS002045	138	1993	27602	441224	0.184257669349685	1.20232558563819	0.0436955493333092	0.0983254504018984	1.10332180320832	1.10395367811089e-05	-0.119008534752944	0.887800223574043	0.172869088325224	0.80390178428432	FALSE
H7_EYELIDINFLAMMATION	I9_CHD_NOREV	PGS002045	106	2025	21741	447085	0.13556145678751	1.14517957272951	0.185528368324809	0.0968652377023803	1.10171189439033	1.26919202089846e-05	-0.127041985454484	0.880696695369891	0.198669235178628	0.819825128098971	FALSE
H7_EYELIDINFLAMMATION	I9_VHD	PGS002045	73	2058	14700	454126	0.350809891572077	1.42021730496722	0.00394999472345437	0.0915846229071319	1.09590951181757	3.13934636429337e-05	-0.0333097886193806	0.967238873576514	0.782096195552928	0.978282432461598	FALSE
H7_EYELIDINFLAMMATION	I9_CAVS_OPERATIONS2	PGS002045	26	2105	5751	463075	0.173264003895038	1.18918001180093	0.390001644209442	0.0892274677328779	1.09332932518608	4.12038274762467e-05	0.10103319453154	1.1063133647078	0.60998247886287	0.95352245659923	FALSE
H7_EYELIDINFLAMMATION	I9_CAVS	PGS002045	26	2105	5763	463063	0.172421423152409	1.18817845362953	0.392299914327371	0.0892270441883234	1.09332886211249	4.120680022096e-05	0.101059685467673	1.10634267237268	0.609916684385043	0.953522033851325	FALSE
H7_EYELIDINFLAMMATION	I9_CAVS_OPERATED	PGS002045	26	2105	5763	463063	0.172421423152409	1.18817845362953	0.392299914327371	0.0892270441883234	1.09332886211249	4.120680022096e-05	0.101059685467673	1.10634267237268	0.609916684385043	0.953522033851325	FALSE
H7_EYELIDINFLAMMATION	I9_CARDMYO	PGS002045	16	2115	4441	464385	0.00426808231714033	1.00427720355258	0.987596872276057	0.0878035098450814	1.0917735781915	5.24588478476924e-05	0.337999784855236	1.40214020174216	0.176430431844844	0.806281100250524	FALSE
H7_EYELIDINFLAMMATION	I9_CONDUCTIO	PGS002045	37	2094	6599	462227	0.525754513230875	1.69173480324833	0.00169824002035712	0.0914632067375719	1.09577645876002	2.75997802101391e-05	-0.0703060060653002	0.9321085453919	0.671759060765855	0.96364221173769	FALSE
H7_EYELIDINFLAMMATION	FG_CEREBVASC	PGS002045	79	2052	18354	450472	0.0437573465025118	1.04472881702739	0.711013412406168	0.0863150987724231	1.09014977904897	9.02403672154365e-05	0.108605185966467	1.11472215549913	0.338753752560891	0.886015674888778	FALSE
H7_EYELIDINFLAMMATION	I9_AORTANEUR	PGS002045	17	2114	4154	464672	0.289053326194853	1.33516292578849	0.247395140600964	0.092908919914207	1.09736178291098	1.87919018450561e-05	-0.320774162408176	0.725587097330833	0.181950639947061	0.809775800172356	FALSE
H7_EYELIDINFLAMMATION	I9_OTHPER	PGS002045	14	2117	1961	466865	0.619146928595473	1.85734291969809	0.0210834661237245	0.0908184957407611	1.09507022730907	2.8337706077821e-05	-0.0615683010854345	0.940288720805884	0.828982742867394	0.983698921748499	FALSE
H7_EYELIDINFLAMMATION	I9_PAD	PGS002045	41	2090	9225	459601	0.133520012033303	1.14284413654119	0.426891701336455	0.0855654084336336	1.08933281056674	8.94382021360474e-05	0.246224067051912	1.27918616490551	0.117581853655461	0.749168017718614	FALSE
H7_EYELIDINFLAMMATION	I9_DISVEINLYMPH	PGS002045	293	1838	47983	420843	0.236489083193059	1.2667937262021	0.000279647648329984	0.101743076432282	1.10709899536145	1.21815699353889e-05	-0.0833883257520867	0.91999382055276	0.187488018983584	0.812976770681826	FALSE
H7_EYELIDINFLAMMATION	I9_DVTANDPULM	PGS002045	66	2065	9453	459373	0.64519519100627	1.90635909710907	3.92880637011895e-07	0.096959750561833	1.10181602525254	1.01326946447091e-05	-0.210748608411311	0.809977662860515	0.0958533981122011	0.720377281353291	FALSE
H7_EYELIDINFLAMMATION	I9_OTH	PGS002045	14	2117	2696	466130	0.33304284723578	1.39520707795573	0.217336361503099	0.0903006133579785	1.09450325655519	3.1568559482621e-05	0.0185081592308765	1.01868049678503	0.945436499033571	0.995338748943439	FALSE
H7_EYELIDINFLAMMATION	I9_HEARTFAIL_ALLCAUSE	PGS002045	84	2047	16205	452621	0.160123125699614	1.17365536923435	0.167595824027935	0.0861392865928304	1.08995813428747	9.45954486983137e-05	0.108713853579121	1.11484329627646	0.329194066293999	0.883239382397855	FALSE
H7_EYELIDINFLAMMATION	I9_NONISCHCARDMYOP	PGS002045	24	2107	6348	462478	-0.0200844923798266	0.980115857486847	0.923430524108849	0.0897286385263683	1.09387740724141	3.69372817258616e-05	0.0584074536768645	1.06014686845981	0.777193943438557	0.977687288926379	FALSE
H7_EYELIDINFLAMMATION	J10_EXTERLUNG	PGS002045	15	2116	2248	466578	0.548501665518312	1.73065796971579	0.0400762762679576	0.0891493406298293	1.09324390986989	4.00128041078311e-05	0.182363826727425	1.20005072499223	0.476876060545514	0.92748216218328	FALSE
H7_EYELIDINFLAMMATION	J10_UPPERINFEC	PGS002045	344	1787	72691	396135	0.667001711458558	1.94838672853479	2.16887124557987e-27	0.0764538718229808	1.07945239601751	0.00120336930229977	0.0834190257749651	1.08699719297384	0.15699246374217	0.789945255893996	FALSE
H7_EYELIDINFLAMMATION	J10_PNEUMONIA	PGS002045	222	1909	39003	429823	0.656236954657572	1.92752530477589	1.97572464020156e-19	0.0854360123913399	1.08919186433145	0.000184670839897669	0.0451961253677677	1.04623303262657	0.523133062594045	0.936322179581737	FALSE
H7_EYELIDINFLAMMATION	J10_PNEUMOBACT	PGS002045	62	2069	10416	458410	0.624806419550109	1.86788433654177	2.02126975951388e-06	0.0881446339859824	1.09214607204513	5.91841443271517e-05	0.0725420199633784	1.07523798660173	0.573456240090256	0.947245599490224	FALSE
H7_EYELIDINFLAMMATION	J10_LOWERINF	PGS002045	89	2042	17047	451779	0.655886205451636	1.92684934535886	1.91142551277437e-09	0.0917378953113225	1.09607749737667	3.27299646874628e-05	-0.0381059868615264	0.962610911375033	0.727665237635184	0.971428423892343	FALSE
H7_EYELIDINFLAMMATION	J10_UPPERDIS	PGS002045	544	1587	103324	365502	0.614263854489217	1.84829548420702	2.05259669903079e-33	0.0888326530281614	1.09289774789353	0.000392825207294298	0.00240046304198663	1.00240334646011	0.961404859134008	0.996678149032432	FALSE
H7_EYELIDINFLAMMATION	J10_COPD	PGS002045	50	2081	10011	458815	0.393311667366701	1.48188017105506	0.00693843513888126	0.0893620159435222	1.09347644058726	4.4531195428345e-05	0.0455849644156749	1.04663992798614	0.747296749877466	0.9741117865973	FALSE
H7_EYELIDINFLAMMATION	J10_INTERSTITIUM	PGS002045	32	2099	3255	465571	1.09350761965445	2.98472501300459	1.06299537449294e-09	0.0916686887835417	1.09600164428369	2.58811991418768e-05	-0.0771177956489828	0.925780794233789	0.66665111416098	0.962810750781077	FALSE
H7_EYELIDINFLAMMATION	J10_PLEURA	PGS002045	52	2079	9188	459638	0.557140100945247	1.74567290624213	8.81100097000192e-05	0.0939320236117818	1.09848507233145	1.7903080798041e-05	-0.140214482667815	0.869171793120224	0.31366717961635	0.877846792512687	FALSE
H7_EYELIDINFLAMMATION	J10_RESPOTHER	PGS002045	24	2107	3576	465250	0.540342185551963	1.71659415541607	0.008885059289192	0.0904348385888947	1.09465017636749	3.20564169301082e-05	0.000197803174988166	1.00019782273933	0.999239143561056	0.999891678931414	FALSE
H7_EYELIDINFLAMMATION	J10_ASTHMA_INCLAVO	PGS002045	261	1870	49529	419297	0.554892780212598	1.74175422424441	2.40822510731668e-16	0.0923049203269262	1.09669917697401	6.35645959373444e-05	-0.0171089368579022	0.983036589884428	0.795731125294959	0.980025453078045	FALSE
H7_EYELIDINFLAMMATION	J10_COPDNAS_INCLAVO	PGS002045	62	2069	11977	456849	0.463605670494927	1.58979594337301	0.000449858894792313	0.0881156765270106	1.09211444672795	5.97527165078806e-05	0.0809791310147273	1.08434826708262	0.524009815402759	0.936684466755909	FALSE
H7_EYELIDINFLAMMATION	K11_IBD	PGS002045	57	2074	11438	457388	0.514691297420155	1.67312192501269	0.000148546636316292	0.0971375990764626	1.10201199902233	9.42421319221895e-06	-0.263587143903819	0.768290667673872	0.0460752649843769	0.623705112816511	FALSE
H7_EYELIDINFLAMMATION	K11_CARIES	PGS002045	45	2086	6650	462176	1.00398584239845	2.72913809272832	3.4802927295844e-11	0.0912661604041685	1.09556056129819	2.97775807697041e-05	-0.0234717838446629	0.976801535863876	0.875456868499824	0.98861842767858	FALSE
H7_EYELIDINFLAMMATION	K11_CARIES_INCLAVO	PGS002045	522	1609	142937	325889	0.672592617681952	1.95931048441353	2.24044810955119e-32	0.108051252330255	1.11410484439265	1.40063322984361e-05	-0.072485422796175	0.930079304517056	0.149848964193281	0.782918019305532	FALSE
H7_EYELIDINFLAMMATION	K11_PULPITIS_2	PGS002045	593	1538	159220	309606	0.712401141425199	2.03888102748031	1.40397165907238e-37	0.100982758292318	1.10625756782938	7.18716184910595e-05	-0.0386966143449379	0.962042534780885	0.423366702578601	0.915197473732231	FALSE
H7_EYELIDINFLAMMATION	K11_PULPITIS_2_ONLYAVO	PGS002045	582	1549	156415	312411	0.72259226796514	2.05976576075561	3.97446630856467e-38	0.104580903394146	1.11024521283889	3.70116388677666e-05	-0.0528694828219212	0.948503800443326	0.276515549677076	0.862550514217468	FALSE
H7_EYELIDINFLAMMATION	K11_PULP_PERIAPICAL	PGS002045	48	2083	9289	459537	0.573108150394201	1.7737716414821	9.89297918215655e-05	0.0903142118061061	1.09451814020214	3.63741007288429e-05	0.0105890416474003	1.01064530396154	0.942720571406274	0.995189956835539	FALSE
H7_EYELIDINFLAMMATION	K11_PULP_PERIAPICAL_INCLAVO	PGS002045	278	1853	71116	397710	0.539149618741606	1.71454822239785	2.15948750030858e-15	0.0868996842193619	1.09078725105506	0.000177468035919721	0.0252855710714277	1.02560796267358	0.695166553480724	0.967620826950717	FALSE
H7_EYELIDINFLAMMATION	K11_DISORD_TEETH	PGS002045	34	2097	5065	463761	0.779215948765277	2.17976254981485	1.26560111534368e-05	0.0879620009782961	1.09194662833621	5.46749428396256e-05	0.152232456425999	1.16443088441568	0.378920003653637	0.901436332226126	FALSE
H7_EYELIDINFLAMMATION	K11_GASTRODUOULC	PGS002045	37	2094	6467	462359	0.351305526011521	1.42092138804456	0.0378212509390708	0.0892935917512312	1.09340162290472	4.26784387352461e-05	0.0530072657920948	1.05443730641377	0.74711950924279	0.9741117865973	FALSE
H7_EYELIDINFLAMMATION	K11_APPENDIX	PGS002045	132	1999	33726	435100	0.083115913298471	1.08666776049281	0.35710646259365	0.0923147115540945	1.09670991505735	3.59419104205205e-05	-0.0308850060329605	0.969587063328352	0.728774448886061	0.971667843606655	FALSE
H7_EYELIDINFLAMMATION	K11_HERNIA	PGS002045	266	1865	48987	419839	0.453509962776444	1.57382657487245	2.729855836883e-11	0.0917973804263351	1.09614269961193	7.13042957627812e-05	-0.012979474009065	0.987104396108234	0.843054003503658	0.985364814829022	FALSE
H7_EYELIDINFLAMMATION	K11_ENERCOLNONINF	PGS002045	86	2045	16490	452336	0.535512033569419	1.7083227369385	1.32103872673617e-06	0.0969343845290086	1.10178807690555	1.13583745464436e-05	-0.170416399337594	0.8433135882563	0.116564500330202	0.747893906384371	FALSE
H7_EYELIDINFLAMMATION	K11_ILEUS	PGS002045	33	2098	5785	463041	0.403507827469054	1.49706695037832	0.0225889449859183	0.0904734466126751	1.09469243946337	3.30852915428249e-05	-0.0121654853424387	0.987908215004796	0.9448971189041	0.995277906793055	FALSE
H7_EYELIDINFLAMMATION	K11_PERITON	PGS002045	14	2117	2385	466441	0.357118247451859	1.42920485969522	0.185799348166351	0.0903234618150539	1.09452826455156	3.14841944743428e-05	0.00364589297123448	1.00365254732357	0.988993854490406	0.999140895308213	FALSE
H7_EYELIDINFLAMMATION	K11_LIVER	PGS002045	53	2078	8489	460337	0.624652102905886	1.86759611313857	1.492028257132e-05	0.0862970003506774	1.09013004923704	8.16316763670091e-05	0.149024294325677	1.16070118731922	0.277260741051842	0.862819885501335	FALSE
H7_EYELIDINFLAMMATION	K11_GALLBILPANC	PGS002045	236	1895	41342	427484	0.261577153086098	1.29897715780236	0.000260075435593344	0.0818219818648528	1.08526259620877	0.000361299425634441	0.0781892646121319	1.08132729629546	0.255293155199223	0.851606378006569	FALSE
H7_EYELIDINFLAMMATION	K11_OTHDIG	PGS002045	55	2076	11560	457266	0.426381841919339	1.53170553286417	0.00193905232841807	0.0898264832996596	1.09398444266468	4.17544089770956e-05	0.059626011722235	1.06143950637286	0.655834791563708	0.961161979820077	FALSE
H7_EYELIDINFLAMMATION	TEMPOROMANDIB_INCLAVO	PGS002045	52	2079	11264	457562	0.616671734542352	1.85275132044247	1.45709499666576e-05	0.0902766127500692	1.0944769881269	3.73542272798922e-05	0.011972909511686	1.01204487170494	0.932130428572742	0.994212518801557	FALSE
H7_EYELIDINFLAMMATION	CHOLELITH_BROAD	PGS002045	196	1935	35017	433809	0.195508612160017	1.21592926565448	0.0120527602137713	0.0814818974324429	1.08489357804695	0.000332212050601093	0.0966301817193754	1.10145296085114	0.19450191363292	0.817300003297516	FALSE
H7_EYELIDINFLAMMATION	APPENDACUT_NOCOMPLIC	PGS002045	95	2036	23918	444908	0.165621153551022	1.18012593050589	0.116515354185441	0.0913126960042448	1.0956115450526	3.72031761105584e-05	-0.0208985349955559	0.979318326066824	0.839403364919669	0.985012922711594	FALSE
H7_EYELIDINFLAMMATION	APPENDICITIS_BROAD	PGS002045	131	2000	33470	435356	0.0853914340688248	1.08914331106746	0.346082649971143	0.0916381179154874	1.09596813907418	4.08377149059166e-05	-0.0201468184376257	0.980054772632872	0.821517023360321	0.982841409648763	FALSE
H7_EYELIDINFLAMMATION	ABDOM_HERNIA	PGS002045	74	2057	13169	455657	0.511508827559864	1.66780572871791	1.85856588113314e-05	0.0912001262551667	1.0954882192774	3.4240744951619e-05	-0.0256928028929706	0.974634448508294	0.827938076910818	0.983545134142764	FALSE
H7_EYELIDINFLAMMATION	FEMINGHER_BILATERAL	PGS002045	14	2117	2363	466463	0.703676599261142	2.02117009621457	0.0122974858844017	0.0930056018430315	1.09746788309368	1.817616647942e-05	-0.400144305885937	0.670223321886634	0.130812330491853	0.762281765804273	FALSE
H7_EYELIDINFLAMMATION	L12_PSORIASIS	PGS002045	58	2073	8652	460174	0.763570991719244	2.14592563704648	1.15293935036229e-08	0.093948917568758	1.09850363024776	1.8304248155209e-05	-0.164312946518015	0.848476452576428	0.217863713714296	0.829715866266463	FALSE
H7_EYELIDINFLAMMATION	L12_INFECT_SKIN_OTHER	PGS002045	16	2115	2205	466621	0.848633643224019	2.33645224258153	0.000740409991944618	0.0908591745471652	1.0951147743649	2.85047911467346e-05	-0.0843117143187847	0.919144700871465	0.728326381900692	0.971428423892343	FALSE
H7_EYELIDINFLAMMATION	L12_DERMATITISNAS	PGS002045	117	2014	17939	450887	0.782443608917414	2.18680944891797	9.15641819374032e-16	0.0872586844891031	1.09117891427181	8.7728648306333e-05	0.0526894291819812	1.05410222088877	0.577680723633083	0.948133474328289	FALSE
H7_EYELIDINFLAMMATION	L12_LICHENPLANUS_INCLAVO	PGS002045	26	2105	4023	464803	0.599401807329113	1.82102914822209	0.00258725888341622	0.0919556118279461	1.09631615753053	2.3758518910772e-05	-0.0994280429450357	0.905355094210959	0.618115763460221	0.954847404487857	FALSE
H7_EYELIDINFLAMMATION	L12_URTICARIA	PGS002045	58	2073	9947	458879	0.622235495652264	1.86308831580638	6.35592252616883e-06	0.0858974351186397	1.0896945581803	8.97048452454872e-05	0.159599345252283	1.17304079246574	0.226702247455137	0.834549913976234	FALSE
H7_EYELIDINFLAMMATION	L12_OTHACUSKINSUN	PGS002045	12	2119	1008	467818	0.967461230585319	2.6312558206913	0.000840003868814552	0.0911558423108001	1.09543970781219	2.63368997038975e-05	-0.178037029425162	0.836911432565724	0.535775015938293	0.939336452440419	FALSE
H7_EYELIDINFLAMMATION	L12_NONIONRADISKIN	PGS002045	57	2074	7496	461330	0.680529020712447	1.97492223069094	1.5170109939369e-06	0.0994238559001894	1.10453436376303	5.73863509176885e-06	-0.33195120457615	0.717522333806649	0.0131666943451213	0.440785327733284	FALSE
H7_EYELIDINFLAMMATION	L12_ROSACEA	PGS002045	34	2097	2060	466766	1.70141026246023	5.48167254020614	1.58275160469074e-22	0.0931831209156953	1.09766272186785	1.91881345228447e-05	-0.243487501575468	0.783889273351972	0.155549459044016	0.78838786477718	FALSE
H7_EYELIDINFLAMMATION	L12_FOLICULAROTH	PGS002045	11	2120	1700	467126	0.908033835857786	2.47944274630519	0.00280087709864569	0.0914329008603852	1.09574325079644	2.47746375562692e-05	-0.239129812175555	0.787312672967899	0.428246623453165	0.916836732354826	FALSE
H7_EYELIDINFLAMMATION	L12_OTHPIGMENTATION	PGS002045	11	2120	866	467960	1.26668884605521	3.5490815299516	5.07772939300521e-05	0.0895496526253516	1.09368163612873	3.62545708292759e-05	0.177866955770162	1.19466636719434	0.56909581078196	0.946614318515616	FALSE
H7_EYELIDINFLAMMATION	L12_ATROPHICSKIN	PGS002045	12	2119	3069	465757	0.125160634207504	1.13333049009086	0.666258239830067	0.0911258763686039	1.09540688242105	2.64887325933286e-05	-0.138125428638213	0.870989437875069	0.634537036316956	0.957854439762492	FALSE
H7_EYELIDINFLAMMATION	L12_OTHERDISSKINANDSUBCUTIS	PGS002045	22	2109	3423	465403	0.594525699071325	1.81217122659797	0.00642359218489962	0.0895761660030204	1.09371063370741	3.78281075236054e-05	0.0693624976950949	1.07182467270892	0.743994099279236	0.973679570320823	FALSE
H7_EYELIDINFLAMMATION	M13_MCTD	PGS002045	12	2119	1656	467170	0.547281259431825	1.72854715248501	0.108145116245692	0.0871427776271902	1.09105244647746	5.87264311801109e-05	0.628971659480562	1.87568074865753	0.0316996971330348	0.563313317058874	FALSE
H7_EYELIDINFLAMMATION	M13_POLYARTHROPATHIES	PGS002045	176	1955	28153	440673	0.608185708912966	1.8370953476975	7.74037375065421e-14	0.0855727170187396	1.08934077207738	0.000153431311261732	0.0186786666426734	1.01885420416876	0.808491155470232	0.981323286675403	FALSE
H7_EYELIDINFLAMMATION	M13_ARTHROSIS	PGS002045	353	1778	62538	406288	0.473841120415889	1.60615178202742	5.50217907986847e-14	0.0986336399423237	1.10366188785037	3.09249986088818e-05	-0.0483518195341555	0.952798514973643	0.405865618932114	0.909967227065188	FALSE
H7_EYELIDINFLAMMATION	M13_OTHERJOINT	PGS002045	470	1661	81671	387155	0.55456827625545	1.74118910980216	2.92863715561112e-24	0.0802656164974124	1.08357484480905	0.00105014079671407	0.0443772241976037	1.04537662187763	0.394514273256238	0.906252405449372	FALSE
H7_EYELIDINFLAMMATION	M13_DEFORMDORSO	PGS002045	54	2077	8910	459916	0.644885371358729	1.90576856109007	4.97793401808862e-06	0.0876882242706935	1.09164771970241	6.2563693121216e-05	0.101586737824695	1.10692592657508	0.459887836274259	0.923257428776415	FALSE
H7_EYELIDINFLAMMATION	M13_SPONDYLOPATHY	PGS002045	207	1924	32561	436265	0.59255047767848	1.80859531998993	6.50635921274942e-15	0.0908105633564998	1.09506154082568	6.59068695052717e-05	-0.0198177684333166	0.980377312723029	0.786485603606352	0.978716333592008	FALSE
H7_EYELIDINFLAMMATION	M13_DORSOPATHYOTH	PGS002045	378	1753	70458	398368	0.651583372616241	1.91857624637204	1.52925516502904e-27	0.0809859340435948	1.08435564396027	0.000680584822114935	0.0486389097674639	1.04984119488822	0.390609116392776	0.905116145222733	FALSE
H7_EYELIDINFLAMMATION	M13_DORSALGIA	PGS002045	299	1832	52803	416023	0.566559454820873	1.76219370256114	1.44232286679157e-18	0.0833824597246895	1.08695744650652	0.000349500707712612	0.0470171653325956	1.04814000059696	0.450669864021055	0.921387939473721	FALSE
H7_EYELIDINFLAMMATION	M13_LOWBACKPAINORANDSCIATICA	PGS002045	189	1942	35861	432965	0.570817364890791	1.76971296167675	2.36051594338121e-13	0.09317876015922	1.09765793523846	3.89434174057874e-05	-0.0370272677287588	0.963649858447841	0.627094852394856	0.956481604309613	FALSE
H7_EYELIDINFLAMMATION	M13_MUSCLE	PGS002045	13	2118	2673	466153	0.402761961678492	1.49595075567132	0.148968253250841	0.0912496211899273	1.0955424417372	2.59971054680342e-05	-0.127154431860407	0.88059766975943	0.637887394361495	0.958538853280946	FALSE
H7_EYELIDINFLAMMATION	M13_SYNOTEND	PGS002045	97	2034	19002	449824	0.418769685702332	1.52009021596027	6.48605107617457e-05	0.0936912529457161	1.09822062118624	2.31208940322354e-05	-0.0735185434111988	0.929118916597653	0.478492128207339	0.927636176260235	FALSE
H7_EYELIDINFLAMMATION	M13_SOFTOVERUSE	PGS002045	39	2092	6813	462013	0.484798616984064	1.62384796051463	0.00561949666478073	0.0850295719033807	1.08874926261035	9.79879626097609e-05	0.279254050947105	1.32214319293672	0.0887168115092003	0.708463212018401	FALSE
H7_EYELIDINFLAMMATION	M13_BURSOPATHY	PGS002045	21	2110	3446	465380	0.574608717751038	1.77643530330797	0.00944355721675803	0.0901637847700813	1.09435350746536	3.34767374776964e-05	0.0166752670946238	1.01681507539346	0.939097385104385	0.994905432339387	FALSE
H7_EYELIDINFLAMMATION	M13_FIBROBLASTIC	PGS002045	39	2092	7094	461732	0.220257834357847	1.24639805340329	0.201512818551975	0.0852106443660199	1.08894642297014	9.47126093923133e-05	0.282037688495655	1.32582868753391	0.0792626994375127	0.693911235027436	FALSE
H7_EYELIDINFLAMMATION	M13_SHOULDER	PGS002045	174	1957	30930	437896	0.52062254785271	1.68307511841628	2.22313589062837e-10	0.0830880381676651	1.08663746990902	0.00023259327053213	0.0894662800961753	1.09359045692559	0.254908410442904	0.851606378006569	FALSE
H7_EYELIDINFLAMMATION	M13_ENTESOPATHYLOW	PGS002045	39	2092	6301	462525	0.704041280309784	2.02190731306107	1.93783020370731e-05	0.0886621641006701	1.09271143681108	4.8616243577006e-05	0.0991531561945482	1.10423540710145	0.540460074698733	0.940300555321169	FALSE
H7_EYELIDINFLAMMATION	M13_ENTESOPATHYOTH	PGS002045	62	2069	10159	458667	0.479368586657117	1.61505431333501	0.000245749958989722	0.088554094958836	1.09259335480445	5.49104300652744e-05	0.0642856997803715	1.06639702463939	0.613096265990691	0.954009866775898	FALSE
H7_EYELIDINFLAMMATION	M13_SOFTTISSUEOTH	PGS002045	219	1912	34858	433968	0.778463158004377	2.17812226218055	8.12976365097392e-26	0.089474882876585	1.09359986488462	8.90178944674723e-05	0.000905253542972178	1.00090566340863	0.989831934198092	0.999140895308213	FALSE
H7_EYELIDINFLAMMATION	M13_CHRONDROPATHIES	PGS002045	22	2109	5118	463708	0.289836324402188	1.33620876535771	0.180709444524177	0.0897973326934738	1.09395255281982	3.61777046418784e-05	0.0590929049341242	1.06087379657211	0.782373330230987	0.978339604653779	FALSE
H7_EYELIDINFLAMMATION	M13_MUSCULOSKELEOTH	PGS002045	14	2117	3678	465148	-0.0733837173112626	0.929244194522732	0.789118770442026	0.0896497995693288	1.09379117048695	3.61439035416216e-05	0.105438046331777	1.11119725964392	0.684984393873809	0.965862520011811	FALSE
H7_EYELIDINFLAMMATION	M13_ARTHROSIS_INCLAVO	PGS002045	413	1718	78039	390787	0.464636709448188	1.59143593021824	2.42186721664135e-14	0.09039324234099	1.09460464397438	0.000174391057934751	0.00172551530489848	1.00172700486306	0.974828966858421	0.997864329941929	FALSE
H7_EYELIDINFLAMMATION	M13_RHEUMA_INCLAVO	PGS002045	82	2049	12394	456432	0.498893983204749	1.64689876533061	2.27790313227934e-05	0.0857429627635791	1.08952624349592	0.000103039682376618	0.0639829101513218	1.06607417955942	0.555262269809886	0.943699203008922	FALSE
H7_EYELIDINFLAMMATION	N14_CHRONKIDNEYDIS	PGS002045	27	2104	4989	463837	0.560872343009606	1.752200353523	0.00641545957407949	0.0956819474020872	1.10040902038309	1.10387831415686e-05	-0.393756875636209	0.674518028073304	0.0401485931322915	0.600918860635564	FALSE
H7_EYELIDINFLAMMATION	N14_GLOMER_NEPHRITIS	PGS002045	15	2116	2890	465936	0.370470805307035	1.44841637627899	0.160274948955807	0.0923861567882481	1.09678827255314	2.07957187404938e-05	-0.268492589394227	0.764531088427356	0.286268830515004	0.866422986821249	FALSE
H7_EYELIDINFLAMMATION	N14_GLOMERULAR	PGS002045	30	2101	4718	464108	0.670904454904042	1.95600563972614	0.000341728875301916	0.0944226071737688	1.09902410326007	1.46251513425734e-05	-0.272573379332855	0.761417554813023	0.126730472604721	0.759018561051413	FALSE
H7_EYELIDINFLAMMATION	N14_RENALTUB	PGS002045	120	2011	26257	442569	0.318844734646475	1.3755377349722	0.00080926823911877	0.0935630054281296	1.09807978614888	2.62889044864903e-05	-0.0572047078438871	0.944400723341634	0.54327874587732	0.941067961431841	FALSE
H7_EYELIDINFLAMMATION	N14_RENFAIL	PGS002045	37	2094	7278	461548	0.561648428540603	1.75356073868411	0.000992447105560686	0.0952213897959308	1.09990233532665	1.27582174886279e-05	-0.261002686991865	0.770278849879295	0.111661772462526	0.74193503883012	FALSE
H7_EYELIDINFLAMMATION	N14_UROLITHIASIS	PGS002045	62	2069	9809	459017	0.495935020999897	1.64203285669891	0.000134009442211026	0.092238290883291	1.09662610695234	2.63301129668186e-05	-0.0645275058216696	0.937510326915535	0.619061217513985	0.955026613933945	FALSE
H7_EYELIDINFLAMMATION	N14_KIDUROTH	PGS002045	18	2113	2755	466071	0.568993555192732	1.76648828350797	0.0170405197013917	0.0901067096437455	1.09429104888309	3.33824023070413e-05	0.0464389983612063	1.04753417581803	0.846528273888493	0.985779619844576	FALSE
H7_EYELIDINFLAMMATION	N14_URINOTH	PGS002045	270	1861	50005	418821	0.547113333507853	1.72825690897768	2.28067336034184e-15	0.0875855413568275	1.09153563188848	0.000152149471735657	0.0228236036506001	1.02308605498406	0.72729751361269	0.971397819989468	FALSE
H7_EYELIDINFLAMMATION	N14_MALEGEN	PGS002045	208	1923	37240	431586	0.405478120723289	1.50001951904968	1.00644747273816e-07	0.0776937308709746	1.08079159487494	0.000641270427577516	0.133276712882288	1.14256611735531	0.0671656298243412	0.671925768793512	FALSE
H7_EYELIDINFLAMMATION	N14_BREASTDISOTH	PGS002045	21	2110	3086	465740	0.78365685932101	2.18946420648165	0.000388467249987971	0.0902381091772975	1.09443484766383	3.29156968034829e-05	0.0220020760898327	1.02224590674257	0.918766605950994	0.992906163775982	FALSE
H7_EYELIDINFLAMMATION	N14_FEMALEGENINF	PGS002045	153	1978	23382	445444	0.688898687700449	1.99152103843838	3.53361384068942e-16	0.0922068322421356	1.09659160912779	3.97482569697698e-05	-0.0246388708311179	0.975662188491091	0.76927378980573	0.97663815682695	FALSE
H7_EYELIDINFLAMMATION	N14_ENDOMETRIOSIS	PGS002045	103	2028	16366	452460	0.50561216906899	1.65800018628607	8.1356809534804e-07	0.0873919958098573	1.09132439047065	8.03937208526169e-05	0.0573015042194529	1.05897504771256	0.571559680654102	0.94700333349917	FALSE
H7_EYELIDINFLAMMATION	N14_ENDOMETRIOSIS_ASRM_STAGE1_2	PGS002045	31	2100	6107	462719	0.419086140750428	1.52057133230451	0.0287027001702547	0.0868163679646427	1.0906963745324	6.72259574145134e-05	0.248087944907222	1.28157263502461	0.172425012362887	0.803643877111468	FALSE
H7_EYELIDINFLAMMATION	N14_ENDOMETRIOSIS_DEEP	PGS002045	22	2109	3036	465790	0.58391686998797	1.79304782956733	0.00722588454668934	0.0896668466007595	1.09380981653834	3.69493259695252e-05	0.078563493931694	1.08173203640186	0.718975020436822	0.970103170333181	FALSE
H7_EYELIDINFLAMMATION	N14_ENDOMETRIOSIS_ASRM_STAGE3_4	PGS002045	52	2079	8237	460589	0.504046127852342	1.65540572170661	0.000351359848013852	0.090730367826833	1.09497372530665	3.39872116648357e-05	-0.0144272774884023	0.985676296981978	0.918669384052175	0.992894752187405	FALSE
H7_EYELIDINFLAMMATION	CD2_LEIOMYOMA_ENDOMETRIOSIS	PGS002045	32	2099	5199	463627	0.193137519043095	1.21304959946951	0.325801285756318	0.085263603106767	1.08900409372852	9.10206918369375e-05	0.337344256433817	1.40122136018539	0.0602466622256348	0.658196517329537	FALSE
H7_EYELIDINFLAMMATION	N14_POLYPFEMGEN	PGS002045	69	2062	13480	455346	0.355040425580759	1.42623830962806	0.00500191657565855	0.0857954907286792	1.08958347559555	9.46842317503152e-05	0.145263651877931	1.15634440245471	0.239100133673924	0.842241869070985	FALSE
H7_EYELIDINFLAMMATION	N14_MESNRUIRREG	PGS002045	206	1925	38508	430318	0.365831141948554	1.44171177745808	7.94572230248564e-07	0.0913303876951732	1.0956309284449	5.98416356903283e-05	-0.0109962694721944	0.989063968499122	0.880161936063638	0.988862152819235	FALSE
H7_EYELIDINFLAMMATION	N14_FEMGENPAIN	PGS002045	43	2088	7327	461499	0.765889057602519	2.15090580400127	2.13298848995802e-06	0.0857150136331829	1.08949579261041	8.7061228717398e-05	0.260345881854049	1.2973787488363	0.0950828945618448	0.718891257266211	FALSE
H7_EYELIDINFLAMMATION	O15_PREG_ABORT	PGS002045	351	1780	71105	397721	0.385022570611748	1.46964749190975	6.2221072799224e-11	0.106073079584413	1.11190313095619	7.30156014558709e-06	-0.0918763008615278	0.912217983144851	0.115492818718912	0.746142205632773	FALSE
H7_EYELIDINFLAMMATION	O15_OEDEM_PROTUR_HYPERT	PGS002045	83	2048	18153	450673	0.290512973785443	1.33711321615822	0.0101211966234736	0.0890876691047607	1.09317648992966	5.36368822113618e-05	0.0381760820596386	1.03891415091721	0.733298630197091	0.972394397828267	FALSE
H7_EYELIDINFLAMMATION	O15_PREEC_OR_FETGRO	PGS002045	58	2073	11092	457734	0.508868454156648	1.66340790733036	0.000182675911993127	0.0872500632586977	1.09116950700753	6.90972298010581e-05	0.123482479047231	1.13143018063366	0.352216032814887	0.891981839519753	FALSE
H7_EYELIDINFLAMMATION	O15_PREG_OTHER_MAT_DISORD	PGS002045	145	1986	32705	436121	0.524536099571052	1.68967482566251	2.21344770269377e-09	0.0896907586684538	1.09383597210543	6.22761274613992e-05	0.00720811540045481	1.0072341563955	0.933034722803852	0.994374851114819	FALSE
H7_EYELIDINFLAMMATION	O15_MATERN_CARE_PELVIC_ABNORM	PGS002045	32	2099	9239	459587	0.430928025183295	1.53868479941488	0.0161474488553183	0.0919209667411273	1.09627817622001	2.45961258346074e-05	-0.101867969999187	0.903148786532434	0.561919122020606	0.945125519626304	FALSE
H7_EYELIDINFLAMMATION	O15_COMPLIC_LAB_DELIV	PGS002045	195	1936	51925	416901	0.21323907815288	1.23768051824668	0.00517035953448895	0.0940797661357279	1.09864737727793	3.38040838248932e-05	-0.041052136889309	0.959779088747203	0.583425536358318	0.948805996728888	FALSE
H7_EYELIDINFLAMMATION	O15_DELIVERY	PGS002045	616	1515	134018	334808	0.372983773945319	1.45206077842403	2.21916346047418e-14	0.116605012290705	1.1236755040104	5.48549289533711e-06	-0.0894505793548777	0.914433455898929	0.0603992832886029	0.658262483989365	FALSE
H7_EYELIDINFLAMMATION	O15_COMPLIC_PUERP	PGS002045	53	2078	9238	459588	0.559290706096477	1.74943119924025	6.00491615002815e-05	0.092763394123717	1.09720210008934	2.2659998400983e-05	-0.0999205211975514	0.904909336288306	0.476940911104966	0.92748216218328	FALSE
H7_EYELIDINFLAMMATION	O15_OBSTET_NAS	PGS002045	55	2076	11666	457160	0.997776028415694	2.71224316431211	9.07735372313656e-13	0.0943336133328063	1.09892630123577	1.66320364709052e-05	-0.156959657334203	0.854738540553423	0.250193892676501	0.849203864387285	FALSE
H7_EYELIDINFLAMMATION	O15_POSTPART_DEPR	PGS002045	83	2048	15797	453029	0.805690284248644	2.23824098818913	1.10185552010779e-12	0.0946481233066241	1.09927197887468	1.78132721398823e-05	-0.103634949693677	0.901554350048822	0.350261780163424	0.891411008419312	FALSE
H7_EYELIDINFLAMMATION	Q17_CONGEN_MALFO_GENITAL_ORGANS	PGS002045	13	2118	3051	465775	0.552027503682125	1.73677075965534	0.0495454639129804	0.0903073608497606	1.09451064173183	3.14498173064396e-05	-0.00470236341658219	0.995308675384672	0.986286949438471	0.99906441486635	FALSE
H7_EYELIDINFLAMMATION	Q17_OTHER_CONGEN_MALFO	PGS002045	16	2115	2566	466260	0.830317495240531	2.29404697364844	0.00178339841260422	0.0885945723658472	1.09263758104545	4.47578973508486e-05	0.244804090749396	1.27737103988709	0.344838585916279	0.889197376399456	FALSE
H7_EYELIDINFLAMMATION	Q17_LVOTO_BROAD	PGS002045	12	2119	2799	466027	0.482325081582699	1.61983627866182	0.0974212777501129	0.0902997979678077	1.09450236410835	3.13580017066901e-05	0.0229795966428495	1.02324566168754	0.935792268075757	0.994818018025822	FALSE
H7_EYELIDINFLAMMATION	R18_SYMPTOMS_SIGNS_INVOLVI_CIRCULATO_RESPI_SYSTEMS	PGS002045	543	1588	94639	374187	0.825176873018794	2.28228440416415	5.09280737977063e-52	0.0742997588891379	1.07712963629133	0.00299695517991509	0.0681460309854022	1.07052162639286	0.170827072542133	0.801902015310937	FALSE
H7_EYELIDINFLAMMATION	R18_SYMPTOMS_SIGNS_INVOLVI_DIGES_SYSTEM_ABDOMEN	PGS002045	581	1550	104292	364534	0.77238487762251	2.1649231788668	6.41902811337873e-50	0.0695080643079255	1.07198070595242	0.00610342506887175	0.0813012386157389	1.08469760015999	0.0943351992091999	0.717217836194354	FALSE
H7_EYELIDINFLAMMATION	R18_SYMPTOMS_SIGNS_INVOLVI_SKIN_SUBCU_TISSUE	PGS002045	121	2010	19939	448887	0.793453117500886	2.21101816482277	9.52399223291222e-17	0.0925731794733818	1.09699341602353	3.21146220169245e-05	-0.035256953028526	0.965357332895749	0.707093996223747	0.969519613162702	FALSE
H7_EYELIDINFLAMMATION	R18_SYMPTOMS_SIGNS_INVOLVI_NERVOUS_MUSCULOS_SYSTEMS	PGS002045	78	2053	17146	451680	0.422704833579469	1.52608378079425	0.000409995446548281	0.0847008593053446	1.08839143582593	0.000121369480415461	0.154771937674176	1.1673916926788	0.176168508689267	0.806199863428313	FALSE
H7_EYELIDINFLAMMATION	R18_SYMPTOMS_SIGNS_INVOLVI_URINARY_SYSTEM	PGS002045	165	1966	24138	444688	0.8325134414554	2.29909011262135	3.60721937925787e-22	0.0778847215423614	1.08099803570078	0.000538986164553371	0.163389563429433	1.17749530946282	0.045336633965884	0.621922212319273	FALSE
H7_EYELIDINFLAMMATION	R18_SYMPTOMS_SIGNS_INVOLVI_COGNITION_PERCEP_EMOTIONAL_STATE_BEHVI	PGS002045	213	1918	32760	436066	0.736761634812697	2.08915908808312	1.17241789386447e-22	0.0932981920218477	1.09778903839899	4.22943130631638e-05	-0.0231912955903922	0.977075555649308	0.74902600122027	0.974240364960233	FALSE
H7_EYELIDINFLAMMATION	R18_SYMPTOMS_SIGNS_INVOLVI_SPEECH_VOICE	PGS002045	56	2075	8426	460400	0.724540432898431	2.06378243548355	1.32543827135952e-07	0.0901293856364977	1.09431586330033	3.92526866823913e-05	0.00626751211931291	1.00628719407087	0.962600544325455	0.996811835977288	FALSE
H7_EYELIDINFLAMMATION	R18_ABNORMAL_FINDI_EXAMI_BLOOD_WO_DIAGNOSIS	PGS002045	61	2070	11386	457440	0.647470776515781	1.91070211983205	1.06911451701317e-06	0.089801987517455	1.09395764498825	4.26536147652299e-05	0.0083112362823614	1.00834587049117	0.94893225526931	0.995654632771797	FALSE
H7_EYELIDINFLAMMATION	R18_ABNORMAL_FINDI_EXAMI_OTHER_BODY_FLUIDS_SUBST_TISSU_WO_DIAGNOSIS	PGS002045	84	2047	20360	448466	0.375920526839996	1.45633138991431	0.000908407620985986	0.0916518172948192	1.0959831532603	3.26406533983162e-05	-0.0388774608362122	0.961868568495083	0.727861451951937	0.971428423892343	FALSE
H7_EYELIDINFLAMMATION	R18_ABNORMAL_FINDI_DIAGNOST_IMAGI_FUNCTION_STUDI_WO_DIAGNOSIS	PGS002045	72	2059	15305	453521	0.448671338822638	1.56622981366497	0.00025327123798335	0.089540354904391	1.09367146742933	4.70405103679056e-05	0.0194443724123244	1.0196346454674	0.871045180724336	0.988103291287884	FALSE
H7_EYELIDINFLAMMATION	ST19_INTRACRATRAUMA	PGS002045	116	2015	22954	445872	0.471732304690001	1.60276827274401	1.03030384207705e-06	0.089053995418703	1.09313967926751	6.2267071348041e-05	0.0221541505496169	1.02240137605776	0.816135633992749	0.982144308056421	FALSE
H7_EYELIDINFLAMMATION	ST19_INJURI_HEAD	PGS002045	170	1961	38161	430665	0.574516606025459	1.77627168032271	3.3579389009932e-12	0.0841600612166064	1.08780299494583	0.000188968596894371	0.0718180307000132	1.07445980757449	0.369189010624287	0.896950490358257	FALSE
H7_EYELIDINFLAMMATION	ST19_INJURI_NECK	PGS002045	32	2099	6293	462533	0.695744626624099	2.00520164469958	0.000158313100412978	0.0881276811725476	1.09212755725346	5.25361836425315e-05	0.135718824972136	1.14535980174072	0.444581772022029	0.919950546083238	FALSE
H7_EYELIDINFLAMMATION	ST19_INJURI_THORAX	PGS002045	54	2077	10922	457904	0.56311577480041	1.75613570819929	6.14167953665791e-05	0.0885224114462876	1.09255873815758	5.33832443440266e-05	0.0733919289586984	1.07615222949525	0.588992958316618	0.949692841235102	FALSE
H7_EYELIDINFLAMMATION	ST19_INJURI_ABDOMEN_LOWER_BACK_LUMBAR_SPINE_PELVIS	PGS002045	46	2085	9392	459434	0.579663558813511	1.78543763493321	0.000110740177351228	0.0928664630035641	1.09731519330886	2.16209257856377e-05	-0.110673120592724	0.895231333794207	0.457100783750347	0.92277415855301	FALSE
H7_EYELIDINFLAMMATION	ST19_INJURI_SHOUL_UPPER_ARM	PGS002045	144	1987	26666	442160	0.679703228530377	1.97329202854937	1.44660925476005e-14	0.0903053291391525	1.09450841800521	5.50296513804301e-05	-0.00536536235541455	0.994649005493464	0.95061324508891	0.995778966454887	FALSE
H7_EYELIDINFLAMMATION	ST19_INJURI_ELBOW_FOREA	PGS002045	93	2038	21995	446831	0.359704783216295	1.43290633411388	0.000902925785447494	0.0882925866426224	1.09230766991205	6.54451315055464e-05	0.045081563627412	1.04611318121486	0.669816279483992	0.963428672564302	FALSE
H7_EYELIDINFLAMMATION	ST19_INJURI_WRIST_HAND	PGS002045	157	1974	36486	432340	0.591200405968675	1.80615523413	3.77963650379968e-12	0.0870779087840631	1.09098167346297	0.000106557332293532	0.0424472556551467	1.04336102352872	0.60794570522458	0.953199514690386	FALSE
H7_EYELIDINFLAMMATION	ST19_INJURI_HIP_THIGH	PGS002045	38	2093	9762	459064	0.20655955060632	1.22944094599091	0.209610907031628	0.0921653350067189	1.0965461045518	2.40702364110075e-05	-0.103039712070151	0.9020911488632	0.527920029429419	0.937549491177566	FALSE
H7_EYELIDINFLAMMATION	ST19_INJURI_KNEE_LOWER_LEG	PGS002045	240	1891	49346	419480	0.602967588333522	1.82753413014533	2.02508357156394e-17	0.081874965160905	1.08532009852152	0.000360602627120721	0.0764624546881679	1.07946166085166	0.265432055354411	0.857841932175955	FALSE
H7_EYELIDINFLAMMATION	ST19_INJURI_ANKLE_FOOT	PGS002045	109	2022	23427	445399	0.690968198725223	1.99564678084569	5.82108206042682e-12	0.0885979256318432	1.09264124495604	6.58668460136056e-05	0.0323758787659423	1.0329056796595	0.741885248961564	0.973675080548744	FALSE
H7_EYELIDINFLAMMATION	ST19_EFFEC_FOREI_BODY_ENTERING_NATURAL_ORIFI	PGS002045	32	2099	7132	461694	0.58264420508263	1.79076733198347	0.00126155167813145	0.0939071299207542	1.09845772732382	1.63347421078539e-05	-0.24072839500132	0.786055093890351	0.184409056329795	0.811459151447552	FALSE
H7_EYELIDINFLAMMATION	ST19_BURNS_CORROSIO	PGS002045	26	2105	3738	465088	0.900102070022963	2.45985417571585	8.36904600018683e-05	0.0846087596450558	1.08829119996035	0.000100879946263676	0.474964246503879	1.60795670638417	0.0192645623863911	0.491076019493068	FALSE
H7_EYELIDINFLAMMATION	ST19_POISO_DRUGS_MEDICAM_BIOLO_SUBST	PGS002045	37	2094	8186	460640	0.512279064566296	1.66909082926217	0.00324029463241886	0.0866278370586945	1.09049076393938	7.16705551089112e-05	0.21772701018646	1.24324762735133	0.189834820303817	0.814201502104537	FALSE
H7_EYELIDINFLAMMATION	ST19_OTHER_UNSPE_EFFEC_EXTER_CAUSES	PGS002045	49	2082	8133	460693	0.887339245379716	2.42865898106954	1.67337826718698e-09	0.0889932792106082	1.09307330998614	4.76561196164244e-05	0.0403050209033939	1.04112829165726	0.776976788695384	0.977687288926379	FALSE
H7_EYELIDINFLAMMATION	ST19_COMPLICATIO_SURGI_MEDICAL_CARE_NOT_ELSEW_CLASSIFIED	PGS002045	175	1956	31135	437691	0.62619972900925	1.87048869137124	5.13047817153589e-14	0.078138213539123	1.08127209478577	0.000536258901387832	0.141517332976305	1.1520204720313	0.073105815997674	0.681907754199878	FALSE
H7_EYELIDINFLAMMATION	ST19_SEQUEL_INJURI_POISO_OTHER_CONSE_EXTER_CAUSES	PGS002045	40	2091	6831	461995	0.730839025079913	2.07682238294119	6.00860661421388e-06	0.0896602283968451	1.09380257750589	4.02170707289844e-05	0.0389809199182193	1.03975064493356	0.804381598472537	0.980884746898203	FALSE
H7_EYELIDINFLAMMATION	VWXY20_ACCIDENTS	PGS002045	547	1584	123106	345720	0.696130113734147	2.0059747730926	5.66244247273571e-38	0.085686242473947	1.0894644470044	0.000634398980676359	0.0172899877991829	1.01744032483021	0.726821796544609	0.971312330340584	FALSE
H7_EYELIDINFLAMMATION	VWXY20_COMPLICATIO_MEDICAL_SURGI_CARE	PGS002045	107	2024	19824	449002	0.593839412766196	1.81092798496126	7.05098346027527e-09	0.0860413720319464	1.08985141674005	0.000105845716222927	0.0754293237474765	1.07834701149905	0.444366467057731	0.919950546083238	FALSE
H7_EYELIDINFLAMMATION	VWXY20_SEQUEL_EXTER_CAUSES_MORBIDI_MORTA	PGS002045	28	2103	4758	464068	0.654649963833446	1.9244687657951	0.00112478812122206	0.0873237372647912	1.09124990079787	6.03512033537203e-05	0.237215692788767	1.26771452516952	0.218367599690209	0.829768920703793	FALSE
H7_EYELIDINFLAMMATION	Z21_PERSONS_ENCOUNTERI_HEALTH_SERVI_EXAM_INVES	PGS002045	848	1283	174465	294361	0.919586136279969	2.50825210055085	4.60251537043327e-72	0.098184168824603	1.1031659351746	0.000418555343269403	-0.0200361387631524	0.980163250779125	0.650683833214355	0.96033841620694	FALSE
H7_EYELIDINFLAMMATION	Z21_PERSONS_W_POTEN_HEALTH_HAZARDS_RELATED_FAMILY_PERSONAL_HISTORY_CERTA_CONDI_INFLUENCI_HEALTH_STATUS	PGS002045	195	1936	35648	433178	0.570696672299766	1.76949938332296	5.85087331011753e-13	0.0869551268783539	1.09084772887716	0.000127081970033105	0.0399326656402966	1.04074069422476	0.593401314761091	0.950798769937554	FALSE
H7_EYELIDINFLAMMATION	Z21_PERSONS_W_POTEN_HEALTH_HAZARDS_RELATED_COMMUNICAB_DISEA	PGS002045	18	2113	6900	461926	0.475993726014409	1.60961291723851	0.0475613942346977	0.0925633862850236	1.09698267301299	2.02633460124382e-05	-0.269161696263617	0.764019706527877	0.253612020575633	0.850879190772588	FALSE
H7_EYELIDINFLAMMATION	Z21_PERSONS_ENCOUNTERI_HEALTH_SERVI_CIRCUMSTANC_RELATED_REPRODUCTION	PGS002045	270	1861	81506	387320	0.37129399051378	1.44960918209584	2.06242610968899e-07	0.0993567463903008	1.10446024149041	1.76289799576894e-05	-0.0697602432010087	0.932617394464297	0.282883660124178	0.865404158830384	FALSE
H7_EYELIDINFLAMMATION	Z21_PERSONS_ENCOUNTERI_HEALTH_SERVI_SPECIFIC_PROCED_HEALTH_CARE	PGS002045	217	1914	39070	429756	0.658439561196127	1.93177556372116	4.65585429391975e-18	0.0754811555033853	1.07840290556667	0.000943528248515419	0.141862189426088	1.15241782223182	0.0462842026113545	0.624736134244433	FALSE
H7_EYELIDINFLAMMATION	Z21_PERSONS_ENCOUNTERI_HEALTH_SERVI_OTH_CIRCUMSTANC1	PGS002045	242	1889	55047	413779	0.650754962974735	1.91698753745333	6.01531522943739e-20	0.100809572599358	1.1060659964351	1.13892079405629e-05	-0.0914180286646982	0.912636123087611	0.179295573370193	0.808278338106977	FALSE
H7_EYELIDINFLAMMATION	ALCOHOL_RELATED	PGS002045	82	2049	21994	446832	0.194331111609856	1.21449835089201	0.0949823032472314	0.0851809611955471	1.08891410006756	0.000112644538521894	0.131648222621749	1.14070697377065	0.239845699348988	0.842798025258155	FALSE
H7_EYELIDINFLAMMATION	AUD_SWEDISH	PGS002045	78	2053	20129	448697	0.200018504155651	1.22142535939603	0.0953503468890255	0.0843173416182364	1.08797409849304	0.000130080583852474	0.162555128410859	1.17651317596267	0.156876855662172	0.789769705415003	FALSE
H7_EYELIDINFLAMMATION	OFFICIAL_TILASTOKESKUS	PGS002045	77	2054	20393	448433	0.207904476285742	1.23109556511096	0.0825989480995828	0.0857674224445047	1.08955289328612	9.91192267742237e-05	0.123451683230732	1.13139533785394	0.283887930185358	0.865728877004426	FALSE
H7_EYELIDINFLAMMATION	T2D_WIDE	PGS002045	132	1999	27614	441212	0.236185674111035	1.26640942778329	0.0102693224115305	0.0940039454244386	1.09856408021019	2.57136389328866e-05	-0.0636776593091513	0.938307405446545	0.475164152746829	0.92712132031077	FALSE
H7_EYELIDINFLAMMATION	C_STROKE	PGS002045	121	2010	25483	443343	0.163282892793743	1.17736971198854	0.0936430007033797	0.0840790815820372	1.08771490862347	0.000159877634403241	0.112790021394166	1.11939685887739	0.226107600812406	0.834153451340286	FALSE
H7_EYELIDINFLAMMATION	DIALYSIS	PGS002045	13	2118	2589	466237	0.451013456509523	1.56990240735776	0.171821807599416	0.095015351355688	1.0996757365099	1.18676249751691e-05	-0.748035644041554	0.47329536074957	0.00560802136551333	0.32373611402147	FALSE
H7_EYELIDINFLAMMATION	DM_NEUROPATHY	PGS002045	16	2115	1881	466945	0.740267870286508	2.09649702854424	0.00457844427528574	0.089198706597593	1.09329788024564	3.994036501244e-05	0.0837618034582743	1.08736985521991	0.72127538360349	0.970651551938661	FALSE
H7_EYELIDINFLAMMATION	T2D_INCLAVO	PGS002045	221	1910	50829	417997	0.159384151886681	1.17278838902836	0.0312530291780251	0.1023973637652	1.10782359323216	7.29502342431063e-06	-0.118244475896435	0.888478814406331	0.0968408624419531	0.72248398761761	FALSE
H7_EYELIDINFLAMMATION	KRA_PSY_ANYMENTAL	PGS002045	432	1699	88731	380095	0.560522114541761	1.75158679052771	4.77753456567986e-24	0.0892589770068458	1.09336377574207	0.000227918098371339	0.00509008299944683	1.0051030594797	0.924656608534991	0.993763713042443	FALSE
H7_EYELIDINFLAMMATION	KRA_PSY_ANYMENTAL_SUICID_PREG_NERV	PGS002045	50	2081	10341	458485	0.45720141366746	1.57964701470898	0.00234167196549953	0.0850365506437447	1.08875686073529	0.000102059892740391	0.2311440032811	1.26004067637688	0.104870792256158	0.732625860360387	FALSE
H7_EYELIDINFLAMMATION	KRA_PSY_SUBSTANCE	PGS002045	81	2050	20622	448204	0.272919369707528	1.3137943089346	0.0186804510760824	0.0869217542537908	1.0908113250329	8.10537256455105e-05	0.0860471232324285	1.08985768471207	0.443786765600763	0.919892099923567	FALSE
H7_EYELIDINFLAMMATION	SLEEP	PGS002045	188	1943	36951	431875	0.681187602126722	1.97622330615174	5.73026294468375e-18	0.0918786695099243	1.09623180766917	4.9766392413491e-05	-0.0126288262056636	0.987450582787709	0.868302007094899	0.987807596380665	FALSE
H7_EYELIDINFLAMMATION	HYPOTHYROIDISM	PGS002045	240	1891	44594	424232	0.413269061644996	1.51175172562402	8.64654928437164e-09	0.1039913018145	1.10959080344697	5.90600770990285e-06	-0.121291687764846	0.885775552016621	0.0753575273308178	0.68643161580677	FALSE
H7_EYELIDINFLAMMATION	I9_CVD_HARD	PGS002045	190	1941	39214	429612	0.185627745726419	1.203973992484	0.0198367409205809	0.0982566586254804	1.10324590635209	1.45561983452579e-05	-0.0855132251509233	0.918041001743072	0.258426353489316	0.853148308267328	FALSE
H7_EYELIDINFLAMMATION	FG_HYPERTENSION	PGS002045	524	1607	97236	371590	0.237901402031083	1.26858410684206	1.51721099748459e-05	0.100211181398242	1.10540433426113	5.67164811865206e-05	-0.0411201334205112	0.95971382931718	0.41341059267235	0.912767771417166	FALSE
H7_EYELIDINFLAMMATION	FG_PULMHEART	PGS002045	33	2098	5753	463073	0.474690168957264	1.60751606194315	0.00721812801315428	0.0924594727182458	1.09686868755316	2.20972208883168e-05	-0.132297265357724	0.876080527975824	0.455771044131167	0.92255325144671	FALSE
H7_EYELIDINFLAMMATION	FG_CARDMYO	PGS002045	12	2119	3109	465717	0.0804420910153099	1.08376608503141	0.804152181244212	0.088086725028462	1.09208282883583	4.87147836996358e-05	0.417894357466664	1.5187602202498	0.15542388008288	0.788336807989094	FALSE
H7_EYELIDINFLAMMATION	FG_DISVEINLYMPH	PGS002045	261	1870	41162	427664	0.205937015183151	1.22867581363704	0.00254010561706573	0.101744241947613	1.10710028570306	1.02557565060095e-05	-0.0937135217840806	0.910543575779391	0.158658195898572	0.791368029003318	FALSE
H7_EYELIDINFLAMMATION	I9_HEARTFAIL_AND_CHD	PGS002045	44	2087	7231	461595	0.253176632366779	1.28811077879747	0.104641061806632	0.0890479932722786	1.09313311810279	4.61001628580252e-05	0.064864634890821	1.06701457806306	0.668924400884805	0.96339431252513	FALSE
H7_EYELIDINFLAMMATION	ASTHMA_ALLERG	PGS002045	38	2093	5453	463373	1.03461755277554	2.81402981190845	4.6941461242539e-10	0.0895998842013775	1.0937365748608	4.03470409437193e-05	0.0511747471952406	1.0525067998254	0.750607429400134	0.974517292746695	FALSE
H7_EYELIDINFLAMMATION	ASTHMA_NOS	PGS002045	43	2088	4349	464477	1.04012330777018	2.8295659003027	1.79250467524717e-11	0.0912885922151828	1.0955851369813	2.9399142128691e-05	-0.0482222106825085	0.952922014098137	0.751109321720447	0.974696849907405	FALSE
H7_EYELIDINFLAMMATION	ASTHMA_EOSINOPHIL_SUGG	PGS002045	26	2105	2532	466294	1.06180081657576	2.89157349696432	1.08828497275211e-07	0.0898675358059005	1.0940293543897	3.62769625679466e-05	0.0142877892995768	1.0143903476229	0.942316635370528	0.995123297100331	FALSE
H7_EYELIDINFLAMMATION	ASTHMA_OBESITY	PGS002045	60	2071	9107	459719	0.760146771523247	2.1385900815872	1.12514722443608e-08	0.0888568312886608	1.09292417257943	5.11098074525653e-05	0.0599896640137218	1.0618255714741	0.646366907965936	0.959600949389975	FALSE
H7_EYELIDINFLAMMATION	BRONCHITIS	PGS002045	244	1887	51455	417371	0.655366539359171	1.92584828721931	5.01858285683592e-21	0.0927343799118407	1.09717026609696	5.39786315868986e-05	-0.0265975348115746	0.973753064382054	0.697892835873045	0.968063558547162	FALSE
H7_EYELIDINFLAMMATION	ASTHMA_PNEUMONIA	PGS002045	63	2068	9396	459430	0.735057793905273	2.08560252413671	1.28825390139035e-08	0.0905216440642823	1.09474520212075	3.71413652710643e-05	-0.0133726352720606	0.98671638117837	0.918215478645269	0.99287429277755	FALSE
H7_EYELIDINFLAMMATION	ASTHMA_OPPORTUNIST_INFECTIONS	PGS002045	11	2120	922	467904	1.04748534520755	2.85047413957761	0.000673889015093076	0.0898824807816613	1.09404570475406	3.38868037120113e-05	0.116961827854914	1.12407652045955	0.70862983336642	0.969553111120319	FALSE
H7_EYELIDINFLAMMATION	SMOKING	PGS002045	14	2117	2559	466267	0.724048841713131	2.06276814755781	0.0106285627456953	0.09324451317671	1.09773011193277	1.73025006443088e-05	-0.428628259286399	0.651402036835623	0.107038926529774	0.735153224901586	FALSE
H7_EYELIDINFLAMMATION	PULM_ANXIETY	PGS002045	112	2019	23402	445424	0.687613603320193	1.98896340959535	4.44134119150769e-12	0.088655057264163	1.09270367111714	6.58808784957552e-05	0.0250549109472403	1.02537142309472	0.797040816368717	0.98017539423403	FALSE
H7_EYELIDINFLAMMATION	COPD_EXCL	PGS002045	740	1391	145659	323167	0.821543308167317	2.27400662380547	1.30747061223344e-63	0.0854937408051308	1.08925474346503	0.0014008137901702	0.0137613733227175	1.01385649686325	0.761852422716552	0.976131002512685	FALSE
H7_EYELIDINFLAMMATION	PNEUMONIA	PGS002045	220	1911	38549	430277	0.654812674859226	1.92478192355848	4.17598231847697e-19	0.0826299817017219	1.0861398425692	0.000296616917989199	0.0728640768499616	1.0755843301682	0.305464823960069	0.875254124812494	FALSE
H7_EYELIDINFLAMMATION	ACUTE_RESPIRATORY_INFECTIONS	PGS002045	373	1758	79089	389737	0.656957718707348	1.9289150965164	9.37644010249669e-29	0.0863150581975199	1.09014973481625	0.000287764892814837	0.0184382008666042	1.0186092340565	0.74650261488825	0.973921889521773	FALSE
H7_EYELIDINFLAMMATION	CARDIAC_ARRHYTM	PGS002045	273	1858	48893	419933	0.522474479045492	1.68619494568893	4.01079084086372e-14	0.0913618092417797	1.09566535540405	7.91574578912757e-05	-0.00530890996322524	0.994705157394153	0.934890815089218	0.994718300747139	FALSE
H7_EYELIDINFLAMMATION	ILD_FOR_EXCL	PGS002045	42	2089	6260	462566	0.553732493520748	1.73973446197578	0.000424774196267644	0.0892987026999708	1.09340721123865	4.36694974003645e-05	0.0800713674200848	1.08336438183701	0.599890070436876	0.951935098094524	FALSE
H7_EYELIDINFLAMMATION	PULM_PNEUMONIA_SEPSIS	PGS002045	222	1909	38781	430045	0.658697789483361	1.93227446722902	2.04370458145638e-19	0.0815962648701993	1.08501766164113	0.000355492543884237	0.0822656936286583	1.08574424683865	0.245409047018212	0.846800022582966	FALSE
H7_EYELIDINFLAMMATION	ILD_HOSPITAL_PNEUMONIA_SEPSIS	PGS002045	14	2117	1387	467439	1.07902383042345	2.94180644702162	8.32257495670369e-05	0.0921059396916244	1.09648097678456	2.18515557158441e-05	-0.222788603922547	0.800284008314353	0.411143340609398	0.912111734449137	FALSE
H7_EYELIDINFLAMMATION	ILD_DIFF_DG	PGS002045	741	1390	146221	322605	0.812971506493603	2.25459759403941	1.85978676414125e-62	0.0838738358933303	1.08749168273679	0.00173261175890665	0.0183763334809775	1.01854621731557	0.685580717999861	0.96589145250968	FALSE
H7_EYELIDINFLAMMATION	NEURODEGOTH	PGS002045	21	2110	4884	463942	0.260489640644367	1.29756527184266	0.240781743062391	0.089991035743751	1.09416447529051	3.46346704736885e-05	0.0366103399964096	1.03728875214072	0.867753727435202	0.987807596380665	FALSE
H7_EYELIDINFLAMMATION	IBD_BACT_INTEST_INFECTIONS	PGS002045	28	2103	3833	464993	0.803759888890148	2.23392446581215	3.19228296287682e-05	0.0894722831832045	1.09359702186398	3.95588668836691e-05	0.0750293192574874	1.07791575411088	0.695210099976119	0.967620826950717	FALSE
H7_EYELIDINFLAMMATION	IBD_PULM	PGS002045	30	2101	2978	465848	1.10251090058091	3.01171866415742	2.95881720288709e-09	0.0929675672650371	1.09742614215968	1.96675574467392e-05	-0.184257898099366	0.831721276828312	0.319568769178908	0.879804474915949	FALSE
H7_EYELIDINFLAMMATION	THYROTOXICOSIS	PGS002045	45	2086	7133	461693	0.511213734358887	1.66731364319593	0.000751753566973728	0.0911121358418243	1.09539183105685	3.06835187835265e-05	-0.00979113281303305	0.990256644270114	0.948261178046036	0.995654632771797	FALSE
H7_EYELIDINFLAMMATION	THYROIDITIS	PGS002045	17	2114	1917	466909	0.781917799418086	2.18565990598329	0.00144324951618277	0.0919288671898626	1.09628683734376	2.29617393866492e-05	-0.189410393519417	0.827446858176467	0.442813818993434	0.91944331448004	FALSE
H7_EYELIDINFLAMMATION	RHEUMA_SEROPOS	PGS002045	57	2074	8351	460475	0.484478024320048	1.62332745021137	0.000885393951346496	0.0838341115781579	1.08744848373247	0.000133214768638774	0.160538812201527	1.17414334334433	0.209389327879029	0.82616221760119	FALSE
H7_EYELIDINFLAMMATION	JUVEN_ARTHR	PGS002045	12	2119	1683	467143	1.02501289546825	2.78713140169862	0.000590657565951281	0.0895369946113697	1.09366779237891	3.65045635808873e-05	0.16676523571114	1.18147686417187	0.570215412082549	0.946806032257111	FALSE
H7_EYELIDINFLAMMATION	PSOR_ENTE_ARTHR	PGS002045	33	2098	3540	465286	1.11285175987152	3.04302400618989	2.96110686724924e-10	0.0909471212551176	1.09521109033941	3.01138405123999e-05	-0.0982715722342397	0.90640271651578	0.574207038111446	0.947305600882639	FALSE
H7_EYELIDINFLAMMATION	GOUT	PGS002045	28	2103	5886	462940	0.362247748859752	1.43655480269082	0.0592197646897777	0.0910371514204731	1.09530969681368	2.89317291963133e-05	-0.0545726491306255	0.946889715644332	0.77413462274876	0.977215091869568	FALSE
H7_EYELIDINFLAMMATION	RHEU_ARTHRITIS_OTH	PGS002045	55	2076	9822	459004	0.609228907995151	1.83901280384846	9.35502536700117e-06	0.09424938009253	1.09883373901105	1.70572410506886e-05	-0.172351663719742	0.841683131697092	0.200524522292558	0.820519388810564	FALSE
H7_EYELIDINFLAMMATION	COX_ARTHROSIS	PGS002045	94	2037	17251	451575	0.346556458856864	1.41418933508972	0.00151012262854133	0.0876134566441865	1.09156610284461	7.43574311959859e-05	0.0650979970436851	1.06726360793808	0.539122747243724	0.940144963254528	FALSE
H7_EYELIDINFLAMMATION	KNEE_ARTHROSIS	PGS002045	223	1908	38094	430732	0.446231344989483	1.56241288111796	1.8820537528068e-09	0.0983965143992566	1.10340021245204	1.65758094375187e-05	-0.072447048776622	0.930114996083283	0.306701620943605	0.875564530126809	FALSE
H7_EYELIDINFLAMMATION	SLE_STRICT	PGS002045	16	2115	905	467921	1.56446082497948	4.78009693209864	1.50025667040303e-08	0.0944688984385446	1.09907497965339	1.35282772140031e-05	-0.374323499469119	0.687754387658403	0.115855513814928	0.746743212763707	FALSE
H7_EYELIDINFLAMMATION	SLE_FG	PGS002045	16	2115	968	467858	1.42433629548461	4.15509916930471	2.7219061780735e-07	0.0945055916820099	1.09911530901911	1.34252310908441e-05	-0.419803616697814	0.657175865510018	0.0828564978318461	0.699902101384994	FALSE
H7_EYELIDINFLAMMATION	NECROVASC_FG	PGS002045	21	2110	1301	467525	1.50152553825757	4.48853127616981	1.01953321602365e-11	0.0907877589632951	1.09503656889646	2.95530094272409e-05	-0.0886291947637457	0.915184866005315	0.673596636147868	0.96385560820079	FALSE
H7_EYELIDINFLAMMATION	OTHER_SYSTCON_FG	PGS002045	59	2072	7163	461663	0.773872941440711	2.16814712083926	5.27354179686754e-08	0.0821169580652463	1.08558277006534	0.000181223117238855	0.299094016895372	1.34863641212113	0.0222573353034858	0.513632707025947	FALSE
H7_EYELIDINFLAMMATION	SPONDYLOPATHY_FG	PGS002045	30	2101	4794	464032	0.767593400181887	2.15457481008074	3.80847422724687e-05	0.0913140142284758	1.09561298931524	2.76462858535701e-05	-0.206738790400389	0.813232046263586	0.268261484810213	0.859543765134639	FALSE
H7_EYELIDINFLAMMATION	PAIN	PGS002045	869	1262	162514	306312	0.809252917804684	2.2462292418012	1.28014176443196e-64	0.0874502637622146	1.09138798156088	0.00184748978384103	0.0075913910573094	1.00762027871931	0.863061070982991	0.987518057681372	FALSE
H7_EYELIDINFLAMMATION	BLEEDING	PGS002045	134	1997	23462	445364	0.533986265577169	1.70571822023543	8.7530437333653e-09	0.0837159079388552	1.08731995096081	0.000177777432977149	0.104840993367826	1.1105340140426	0.243741645147836	0.845583167832952	FALSE
H7_EYELIDINFLAMMATION	AB1_SEPSIS_IMPLICIT	PGS002045	158	1973	24364	444462	0.58832900348949	1.80097647422316	3.46091466401471e-12	0.0904893476041238	1.09470984629688	5.66562482658002e-05	-0.00515045942321446	0.994862781450972	0.950254488025329	0.995778966454887	FALSE
H7_EYELIDINFLAMMATION	AB1_SEPSIS_BACT_IMPL	PGS002045	53	2078	7830	460996	0.70757839097656	2.02907168610595	4.75269717614358e-07	0.0926437648520157	1.097070850452	2.33526142930441e-05	-0.0878585448921362	0.915890424939332	0.525374314033896	0.937074891437905	FALSE
H7_EYELIDINFLAMMATION	AB1_SEPSIS_BACT	PGS002045	64	2067	9572	459254	0.710722904521964	2.03546217172606	3.47310683958063e-08	0.0899944180268411	1.09416817607077	4.16467433590241e-05	0.0133525329887741	1.01344207615622	0.915764388598147	0.992850664644223	FALSE
H7_EYELIDINFLAMMATION	AB1_SEPSIS_VIRAL_IMPL	PGS002045	38	2093	4072	464754	1.10768906519826	3.02735428615689	1.62573786786435e-11	0.0922146864912909	1.09660022206534	2.38282064133575e-05	-0.101519697560283	0.903463383142498	0.532096904595778	0.938199018774358	FALSE
H7_EYELIDINFLAMMATION	AB1_SEPSIS_VIRAL	PGS002045	38	2093	4084	464742	1.10529550815515	3.02011680609932	1.79688719358354e-11	0.0922169850714601	1.09660274269176	2.38150645929591e-05	-0.102052319558713	0.902982306797155	0.530238491935692	0.937642342906638	FALSE
H7_EYELIDINFLAMMATION	C3_HEAD_AND_NECK	PGS002045	12	2119	1904	466922	0.700225434167663	2.01420672730983	0.0167589578718622	0.0916512002234445	1.09598247696067	2.38338500980319e-05	-0.210193862928834	0.81042711896524	0.449165521676627	0.921221098969819	FALSE
H7_EYELIDINFLAMMATION	K11_LICHEN_PLANUS_WIDE	PGS002045	33	2098	4506	464320	0.745725829861103	2.10797090807637	2.87344683985788e-05	0.0934111519481147	1.09791305157195	1.82031732810214e-05	-0.158981806129206	0.853011878415854	0.366510611330981	0.896284283470072	FALSE
H7_EYELIDINFLAMMATION	IBD_TUBERCULOSIS	PGS002045	16	2115	2218	466608	0.226790555311931	1.25456707801095	0.367102366946453	0.0908025315585768	1.09505274554799	2.88588973611571e-05	-0.0552555750140613	0.94624328090739	0.821884169364844	0.982841409648763	FALSE
H7_EYELIDINFLAMMATION	AB1_TUBERCULOSIS	PGS002045	17	2114	2313	466513	0.240065258292411	1.27133211257714	0.326006985082004	0.0905504115707019	1.09477669566337	3.04900809054301e-05	-0.0206792133758084	0.979533135303639	0.931098614790863	0.994212518801557	FALSE
H7_EYELIDINFLAMMATION	AB1_OTHER_BACTERIAL	PGS002045	145	1986	29112	439714	0.484260952340516	1.62297510955135	3.58995492785058e-08	0.0931929884853557	1.09767355318466	3.18002279651871e-05	-0.0443456484057186	0.956623245021708	0.605429023932806	0.952827983590243	FALSE
H7_EYELIDINFLAMMATION	AB1_SEXUAL_TRANSMISSION	PGS002045	66	2065	11665	457161	0.733154187849941	2.08163613496173	8.41974339452837e-09	0.0888046796957137	1.09286717632909	5.30417671099255e-05	0.0519515793167423	1.05332473857502	0.676130957314395	0.964309775318339	FALSE
H7_EYELIDINFLAMMATION	CD2_BENIGN_COLORECANI	PGS002045	97	2034	14715	454111	0.678593314252658	1.97110305856201	1.88761302485264e-10	0.0922553639203409	1.09664482985033	3.08170139291289e-05	-0.0357923117248462	0.96484065876786	0.72897291057153	0.97169990026074	FALSE
H7_EYELIDINFLAMMATION	CD2_BENIGN_OTHERDIGESTIVE	PGS002045	32	2099	3634	465192	0.866683704099101	2.37900826175387	4.31685369004879e-06	0.0866290125906795	1.09049204584691	7.03828314302055e-05	0.244619775955591	1.27713562320332	0.164798936562613	0.796272915079454	FALSE
H7_EYELIDINFLAMMATION	C3_DIGESTIVE_ORGANS	PGS002045	42	2089	8325	460501	0.502241835234374	1.6524215783267	0.00155715283655389	0.0944089327706247	1.09900907486417	1.54352589119587e-05	-0.19500543376632	0.822830186976914	0.211511522455363	0.82705850282512	FALSE
H7_EYELIDINFLAMMATION	C3_SKIN	PGS002045	109	2022	17115	451711	0.496009422426194	1.64215503083039	1.12789318179913e-06	0.0888778077977688	1.09294709855374	6.2170169926925e-05	0.0334015767950826	1.03396567250277	0.735556420533206	0.972741030504883	FALSE
H7_EYELIDINFLAMMATION	C3_URINARY_TRACT	PGS002045	12	2119	1963	466863	0.63915240731971	1.89487411702951	0.0277436293143807	0.090612145034992	1.09484428210757	2.94457687638993e-05	-0.0213662670108754	0.978860374640154	0.939767705310344	0.994905432339387	FALSE
H7_EYELIDINFLAMMATION	C3_CANCER_WIDE	PGS002045	354	1777	71050	397776	0.429842490184093	1.53701540946692	9.2346914426971e-12	0.104944146713396	1.1106485752501	9.31738476221744e-06	-0.0861927097845495	0.917417418870831	0.138141051906718	0.770381987618547	FALSE
H7_EYELIDINFLAMMATION	D3_IMMUDEF	PGS002045	13	2118	1163	467663	1.31186191996867	3.71308073922269	4.42106764102283e-06	0.0894645484948801	1.09358856326458	3.7215678578191e-05	0.182636905642318	1.20037847829125	0.511934064884652	0.934176802334388	FALSE
H7_EYELIDINFLAMMATION	D3_NUTRIANAEMIA	PGS002045	56	2075	11860	456966	0.222197583023742	1.24881809874561	0.103471379557127	0.092092894027717	1.09646667255556	2.65744644632428e-05	-0.0659381629621212	0.936188753641168	0.622427924997127	0.955403692729249	FALSE
H7_EYELIDINFLAMMATION	D3_APLASTICANDOTHANAEMIA	PGS002045	38	2093	8800	460026	0.257788880243902	1.29406558697186	0.127786362647977	0.0877664198020104	1.09173308501341	5.78629113602365e-05	0.142258194455919	1.15287427585889	0.37910679334396	0.901481219379024	FALSE
H7_EYELIDINFLAMMATION	D3_COAGDEF_PURPUR_HAEMORRHAGIC	PGS002045	33	2098	4659	464167	0.851264987205691	2.34260834799192	3.05902379228811e-06	0.0872260261922467	1.09114327880881	6.28501453638493e-05	0.224981478909529	1.25229952202433	0.199367112926969	0.819825128098971	FALSE
H7_EYELIDINFLAMMATION	D3_BLOODOTHER	PGS002045	23	2108	5045	463781	0.36780115500731	1.44455476793135	0.0857512560231603	0.089484000734434	1.09360983621819	3.87014290186059e-05	0.0726785353583192	1.07538478315989	0.727813498363211	0.971428423892343	FALSE
H7_EYELIDINFLAMMATION	D3_IMMUNEMECHANISM	PGS002045	38	2093	5584	463242	0.646745712940487	1.90931724144483	9.23691893992363e-05	0.088913484427665	1.09298609191845	4.62872747482881e-05	0.11540164771858	1.1223241259816	0.471503935844861	0.926194668663282	FALSE
H7_EYELIDINFLAMMATION	E4_DIABETES	PGS002045	283	1848	61236	407590	0.168644881516685	1.18369971063152	0.0099772513424043	0.097489487720731	1.1023998527673	2.75664474994624e-05	-0.0586567225392534	0.943030434693408	0.353844309530704	0.892368148168535	FALSE
H7_EYELIDINFLAMMATION	E4_DM1_STRICT	PGS002045	18	2113	4143	464683	0.162815974464796	1.17682010481088	0.496700622056535	0.0922547448032532	1.09664415089898	2.18526592060887e-05	-0.220738383316304	0.801926450187813	0.322292563800157	0.881107895874798	FALSE
H7_EYELIDINFLAMMATION	E4_ENDOGLAND	PGS002045	77	2054	13249	455577	0.570774344315037	1.76963682924387	1.10346802353096e-06	0.0933117445567105	1.09780391632402	2.27642351133809e-05	-0.0783319143814841	0.924657468492722	0.498313057527569	0.931714394480527	FALSE
H7_EYELIDINFLAMMATION	E4_NUTRIDEF	PGS002045	85	2046	19077	449749	0.497986564993212	1.645405017228	9.94798925104739e-06	0.0886768342437407	1.09272746716177	5.86281024456696e-05	0.0501379416372283	1.05141612043443	0.651658646087823	0.960460015495788	FALSE
H7_EYELIDINFLAMMATION	E4_OBESITY_HYPER	PGS002045	84	2047	18892	449934	0.424681819592311	1.52910381137877	0.000168964138471518	0.0894173581959312	1.093536957711	5.06669423207623e-05	0.028342825301825	1.02874830492249	0.799116066628084	0.980373000581854	FALSE
H7_EYELIDINFLAMMATION	E4_LIPOPROT	PGS002045	149	1982	26889	441937	0.518378479256735	1.67930241708189	4.48655167519582e-09	0.0938096078610346	1.09835060868704	2.88397964409546e-05	-0.045038591259473	0.95596058939809	0.593149003464819	0.950788725922873	FALSE
H7_EYELIDINFLAMMATION	F5_DEPRESSIO	PGS002045	211	1920	41675	427151	0.652643440062826	1.92061114496894	1.68476719550096e-18	0.0923444413272936	1.09674252047907	5.06475836082119e-05	-0.0236650563373541	0.976612765238847	0.743215809942635	0.973675080548744	FALSE
H7_EYELIDINFLAMMATION	F5_MOOD	PGS002045	241	1890	46891	421935	0.616916933416806	1.85320566868144	1.08555507598733e-18	0.0950279692757201	1.09968961221794	3.50673530639633e-05	-0.0437459141754669	0.957197136801273	0.521185448926074	0.936042316131494	FALSE
H7_EYELIDINFLAMMATION	F5_ORGANIC	PGS002045	32	2099	6965	461861	0.190512014551772	1.20986890958281	0.29291614081734	0.093801855976855	1.09834209443334	1.66561939957085e-05	-0.237959978309621	0.788234236929084	0.187181629708477	0.812861306448251	FALSE
H7_EYELIDINFLAMMATION	F5_SUBSTANCE	PGS002045	81	2050	21295	447531	0.242890996765269	1.27492964508865	0.0363340450485081	0.0869173218771571	1.09080649015699	8.11265119240574e-05	0.0866294459885584	1.09049251846395	0.440686235223273	0.919097846303405	FALSE
H7_EYELIDINFLAMMATION	F5_PERSOBEH	PGS002045	65	2066	10830	457996	0.757505499578646	2.13294893678199	2.4897753253138e-09	0.0907736096236126	1.0950210749617	3.57178819621424e-05	-0.000923586878479247	0.999076839496607	0.994216894949398	0.999442421056151	FALSE
H7_EYELIDINFLAMMATION	F5_PSYCHDEV	PGS002045	17	2114	4088	464738	0.975230961655665	2.65177959966753	9.83506250291739e-05	0.0896903652131485	1.09383554172995	3.61633483545242e-05	0.0842571053023184	1.0879085649153	0.733608671925008	0.972394397828267	FALSE
H7_EYELIDINFLAMMATION	G6_XTRAPYR	PGS002045	49	2082	7982	460844	0.550772595545551	1.73459263885428	0.000212236750232626	0.0876440999800571	1.09159955258383	6.19775125229524e-05	0.118596226943769	1.1259152122692	0.4058096703834	0.909967227065188	FALSE
H7_EYELIDINFLAMMATION	G6_MIGRAINE_NO_AURA_TRIPTAN	PGS002045	25	2106	4742	464084	0.671169097457776	1.95652335055489	0.00154107120531286	0.087640673899695	1.09159581268244	5.61231350538308e-05	0.24168203417876	1.2733892341845	0.230182949220642	0.837024315960152	FALSE
H7_EYELIDINFLAMMATION	G6_MIGRAINE_WITH_AURA_TRIPTAN	PGS002045	18	2113	4221	464605	0.503808128836461	1.65501178365425	0.0354160789783182	0.0899512958735436	1.09412099420025	3.44392368743009e-05	0.0622384310977185	1.06421605668303	0.795339773256712	0.979980903732273	FALSE
H7_EYELIDINFLAMMATION	G6_HEADACHE	PGS002045	103	2028	14603	454223	0.822939969088024	2.27718485893213	3.31480676677124e-15	0.0841813117440597	1.08782611157886	0.000146336513791681	0.132931280414561	1.14217150608155	0.187678446610847	0.813082696033714	FALSE
H7_EYELIDINFLAMMATION	G6_OTHNEU	PGS002045	111	2020	20012	448814	0.419487571470626	1.52118185888341	3.27188661234077e-05	0.0845036532714149	1.08817681963001	0.000141824747226016	0.120771824778622	1.1283674175062	0.217205793963911	0.829346132456065	FALSE
H7_EYELIDINFLAMMATION	H7_CONJUNCTIVA	PGS002045	355	1776	32637	436189	1.43826616689798	4.21338417529039	4.64142348695001e-125	0.0885099814900474	1.09254515778467	0.000186990960550247	-0.0110215241025403	0.989038990369618	0.84888874326147	0.985947977295382	FALSE
H7_EYELIDINFLAMMATION	H7_IRIDOCYCLITIS	PGS002045	55	2076	6485	462341	0.999814799861462	2.71777844890225	1.45360272007392e-12	0.0883365677285363	1.09235571184598	5.56894912186415e-05	-0.0548458295637513	0.946631079230502	0.685258895222056	0.96589145250968	FALSE
H7_EYELIDINFLAMMATION	H7_MACULADEGEN	PGS002045	61	2070	9002	459824	0.592539181857979	1.80857489053722	1.02359466225578e-05	0.0893857803029235	1.09350242666316	4.62784496081521e-05	0.0346666336700688	1.03527452559752	0.789181594582352	0.978942168226463	FALSE
H7_EYELIDINFLAMMATION	H7_GLAUCOMA	PGS002045	121	2010	13675	455151	0.814633689221067	2.25834826350306	6.35961468179424e-17	0.0873215882817179	1.09124755572282	8.73014727013777e-05	0.0384804430512613	1.0392304039835	0.685574643446243	0.96589145250968	FALSE
H7_EYELIDINFLAMMATION	H7_VITREOUS	PGS002045	97	2034	11311	457515	0.921403116771452	2.51281368858854	1.69714184969786e-17	0.0857416270059353	1.08952478815389	0.000107486841978365	0.0955638177797657	1.1002790371587	0.354147625193528	0.892368148168535	FALSE
H7_EYELIDINFLAMMATION	H7_OPTNERVE	PGS002045	15	2116	2521	466305	0.655621186191803	1.9263387608319	0.0115736847402814	0.0909459982249055	1.09520986038495	2.78168317253423e-05	-0.115385188858268	0.891022865717272	0.65894124931731	0.961987217232375	FALSE
H7_EYELIDINFLAMMATION	H7_OCUMUSCLE	PGS002045	108	2023	15579	453247	0.87514881908129	2.39923231894988	1.72054572743509e-18	0.0903665429151542	1.09457541904901	4.65761888109988e-05	0.012069467527968	1.01214259746816	0.903593202708836	0.991264584492639	FALSE
H7_EYELIDINFLAMMATION	H7_STRABISMUS	PGS002045	65	2066	9038	459788	0.803275702947133	2.23284309280198	2.30761846398251e-10	0.0905449900438739	1.09477076031824	3.7411994427231e-05	0.00465771646662641	1.0046685804886	0.970741151453294	0.997529015901026	FALSE
H7_EYELIDINFLAMMATION	H7_VISUALDISTBLIND	PGS002045	100	2031	13402	455424	0.937537154256264	2.5536843365426	2.70956207494825e-19	0.0895954486840013	1.09373172358398	5.22097805212436e-05	0.0265014304168569	1.02685571609236	0.797778201128523	0.980223848743146	FALSE
H7_EYELIDINFLAMMATION	H8_EXTERNAL	PGS002045	58	2073	8084	460742	0.864365960312307	2.37350071514295	2.44567836928083e-10	0.0873881450634269	1.09132018806524	6.74202856844031e-05	0.0995018997498938	1.10462056924077	0.45041451082557	0.921379745282534	FALSE
H7_EYELIDINFLAMMATION	H8_MIDDLEMASTOID	PGS002045	141	1990	28517	440309	0.70571787449881	2.02530007446018	2.61643110923491e-15	0.0882625535744757	1.09227486505398	8.07631451877437e-05	0.0281112359531836	1.02851008535826	0.743997778303577	0.973679570320823	FALSE
H7_EYELIDINFLAMMATION	H8_INNER	PGS002045	92	2039	15309	453517	0.49264737276361	1.63664329462027	5.31854728741587e-06	0.090831130309016	1.095084063136	3.99806116610029e-05	-0.00112165984191284	0.998878968983356	0.991533170423953	0.999230422965561	FALSE
H7_EYELIDINFLAMMATION	H8_OTHEREAR	PGS002045	203	1928	34364	434462	0.613257089777366	1.8464356219154	2.06916366622839e-15	0.100336815542803	1.10554321951325	1.01484310624468e-05	-0.108013332147687	0.897615629206526	0.142679668297366	0.775173941088162	FALSE
H7_EYELIDINFLAMMATION	I9_ISCHHEART	PGS002045	231	1900	44863	423963	0.177908304803432	1.194715766515	0.015911820924992	0.0972675774975929	1.10215524611134	2.15899889934588e-05	-0.0626910455338371	0.93923360928584	0.367986950350966	0.896679652500845	FALSE
H7_EYELIDINFLAMMATION	I9_CEREBVASC	PGS002045	93	2038	21051	447775	0.073600631671086	1.076376848823	0.507252616344635	0.0825938615262763	1.08610061171605	0.000188507473848098	0.177210689124475	1.19388260471154	0.0920124618851214	0.713595585082442	FALSE
H7_EYELIDINFLAMMATION	I9_HYPERTENSION	PGS002045	524	1607	97236	371590	0.237901402031083	1.26858410684206	1.51721099748459e-05	0.100211181398242	1.10540433426113	5.67164811865206e-05	-0.0411201334205112	0.95971382931718	0.41341059267235	0.912767771417166	FALSE
H7_EYELIDINFLAMMATION	I9_PULMHEART	PGS002045	36	2095	6253	462573	0.478967269100952	1.61440629372442	0.00473929516159557	0.0931209545383759	1.09759448627391	1.95620592900814e-05	-0.164663881562123	0.848178744696238	0.331852195627116	0.884680050265757	FALSE
H7_EYELIDINFLAMMATION	I9_OTHHEART	PGS002045	370	1761	68352	400474	0.481700984883938	1.6188256595826	9.06015136230229e-15	0.089794559554595	1.09394951914167	0.000158513541072783	0.00542958475362234	1.00544435166289	0.924510847753296	0.993740275966476	FALSE
H7_EYELIDINFLAMMATION	I9_DOAAC	PGS002045	92	2039	17311	451515	0.395984832366185	1.4858467806006	0.000361214722652684	0.0847525289176941	1.0884476740424	0.000126749552996634	0.125858944179532	1.13412218246487	0.235858346154336	0.840475241077275	FALSE
H7_EYELIDINFLAMMATION	FG_DOAAC	PGS002045	52	2079	12804	456022	0.105578821825855	1.11135369999839	0.475603280233264	0.0854553126211762	1.08921288618763	9.55319148443245e-05	0.196803708869855	1.21750503181036	0.157243423777293	0.790119979635258	FALSE
H7_EYELIDINFLAMMATION	J10_INFLUPNEU	PGS002045	241	1890	43035	425791	0.654161578923327	1.9235291137645	1.22670253190166e-20	0.0857117048849441	1.08949218774909	0.000189644452345058	0.0384951003900879	1.03924563644729	0.572747994618856	0.94718132728483	FALSE
H7_EYELIDINFLAMMATION	J10_PNEUMOPROBBAC	PGS002045	207	1924	37160	431666	0.62178553639494	1.86225019054672	1.32193655687992e-16	0.0846226880905457	1.08830635827057	0.000200954422725695	0.0566517694040313	1.05828721823298	0.437454047801296	0.918630547938979	FALSE
H7_EYELIDINFLAMMATION	J10_LOWCHRON	PGS002045	325	1806	60835	407991	0.468314930394243	1.59730036191702	3.18363127182598e-14	0.0849741540309656	1.08868892811444	0.000296393699680294	0.0327569270395466	1.03329934158287	0.58689770833322	0.949259814572887	FALSE
H7_EYELIDINFLAMMATION	K11_TEETH_HARD	PGS002045	78	2053	14934	453892	0.807396697355977	2.2420636125093	6.12581794091604e-12	0.0964361646091949	1.10123928086013	1.20050587546773e-05	-0.154091869712887	0.857193267294618	0.184030225894862	0.810786568834797	FALSE
H7_EYELIDINFLAMMATION	HYPOT_THYRO_INCL	PGS002045	240	1891	44598	424228	0.413218464286083	1.51167523691445	8.68283349780656e-09	0.103995441354345	1.10959539665182	5.90113792349816e-06	-0.121340229139882	0.885732556296897	0.0752358268279691	0.686253964808443	FALSE
H7_EYELIDINFLAMMATION	K11_OESSTODUO	PGS002045	305	1826	46977	421849	0.673728191731934	1.96153669032709	4.87117178794995e-25	0.0751353157874885	1.078030015496	0.00130188110324096	0.106728893250382	1.11263257138706	0.0831565272165979	0.700613284147556	FALSE
H7_EYELIDINFLAMMATION	K11_INTESTOTH	PGS002045	391	1740	61807	407019	0.602451064348341	1.82659040868174	8.86509709575507e-25	0.0948827524400227	1.09952993036674	7.37456461580645e-05	-0.0278001821790152	0.972582686739499	0.617999027487498	0.954844350384144	FALSE
H7_EYELIDINFLAMMATION	L12_INFECT_SKIN	PGS002045	91	2040	18457	450369	0.589111912788325	1.80238702754742	6.4275687757423e-08	0.0880261090924498	1.09201663321923	6.87240716913565e-05	0.0461489825896697	1.04723041843517	0.660963426215293	0.962185258489888	FALSE
H7_EYELIDINFLAMMATION	L12_BULLOUS	PGS002045	12	2119	1174	467652	1.05584113485222	2.87439188855539	0.000382628492795385	0.0891093323515909	1.09320017193831	3.99212960725175e-05	0.305938784608274	1.35789917967339	0.251668070145879	0.849882420183715	FALSE
H7_EYELIDINFLAMMATION	L12_DERMATITISECZEMA	PGS002045	258	1873	41406	427420	0.868607475007261	2.38358933369173	2.78630659648199e-37	0.091816776494196	1.0961639606763	6.88418382348844e-05	-0.00965776996562097	0.990388716522433	0.884065304845369	0.989093761038644	FALSE
H7_EYELIDINFLAMMATION	L12_PAPULOSQUAMOUS	PGS002045	80	2051	11994	456832	0.720319206152443	2.05508910304138	3.89996246601353e-10	0.0967975265862344	1.1016372987738	1.12878420953672e-05	-0.182247449672844	0.833395091555926	0.108201998433117	0.736109853492562	FALSE
H7_EYELIDINFLAMMATION	L12_URTICARIAERYTHEMA	PGS002045	77	2054	12261	456565	0.65638990416165	1.92782014136233	5.57770078476184e-08	0.0834698788935261	1.0870524715765	0.000151434638245633	0.189257785431163	1.20835240798332	0.100308628013298	0.727233320995858	FALSE
H7_EYELIDINFLAMMATION	L12_RADIATIONRELATEDSKIN	PGS002045	67	2064	8521	460305	0.711669957429676	2.03739077519495	3.55344738159348e-08	0.0991956063954524	1.10428228311127	6.34622054630487e-06	-0.278795841820856	0.756694372791715	0.0244411890916006	0.52769471823582	FALSE
H7_EYELIDINFLAMMATION	L12_DISORDSKINAPPENDIX	PGS002045	90	2041	14139	454687	0.81373247127318	2.25631391634818	2.17128069082166e-13	0.0856700345127766	1.08944678915005	0.000105992968318419	0.0864161392149388	1.09025993383	0.419972870706066	0.914118641383335	FALSE
H7_EYELIDINFLAMMATION	L12_OTHERSKINSUBCUTIS	PGS002045	115	2016	17962	450864	0.67075920563372	1.95572155196649	6.25439268033956e-12	0.0958419694878291	1.10058512421958	1.63455089392603e-05	-0.101257191681573	0.903700578723027	0.287120260835729	0.86694918082129	FALSE
H7_EYELIDINFLAMMATION	M13_NECROVASC	PGS002045	22	2109	1509	467317	1.38709388043524	4.00319935606446	1.22665691800542e-10	0.0909217330267978	1.09518328522315	2.88721313193027e-05	-0.0997964333091125	0.905021631544171	0.63317357355522	0.957583051715872	FALSE
H7_EYELIDINFLAMMATION	M13_OTHCONN	PGS002045	59	2072	7295	461531	0.758363926857121	2.13478070444009	9.57860786636702e-08	0.0821032544607348	1.08556789377033	0.000181719672347861	0.299103346841033	1.34864899488427	0.0219904749664385	0.512057121222401	FALSE
H7_EYELIDINFLAMMATION	M13_ARTHROPATHIES	PGS002045	710	1421	129272	339554	0.56750438717605	1.76385964338351	5.90165640924666e-30	0.0766961224390783	1.07971392570207	0.00382370337202308	0.0340355374908164	1.03462137392238	0.456717218640405	0.922685289182977	FALSE
H7_EYELIDINFLAMMATION	M13_DORSOPATHY	PGS002045	560	1571	98970	369856	0.583183186188295	1.79173278189631	1.60745637730853e-29	0.082925237755606	1.08646057928048	0.000988820587657105	0.023056536286561	1.02332439287292	0.639148150856945	0.95872957231973	FALSE
H7_EYELIDINFLAMMATION	M13_SOFTTISSUE	PGS002045	496	1635	91334	377492	0.603255936796736	1.82806117278554	1.08593841136253e-28	0.0862989510957085	1.09013217580489	0.000473683228542884	0.0173303389901473	1.01748138058737	0.734613096100579	0.972670703082463	FALSE
H7_EYELIDINFLAMMATION	M13_OTHERBONE	PGS002045	35	2096	6731	462095	0.461654167021224	1.58669647636102	0.00832817512026514	0.0878796601245124	1.09185672022016	5.58070895972882e-05	0.159676144144212	1.17313088415821	0.347007538074312	0.890319575079178	FALSE
H7_EYELIDINFLAMMATION	N14_BREAST	PGS002045	95	2036	16618	452208	0.525967870450504	1.69209578559002	6.97424676061119e-07	0.0905541253808283	1.0947807614637	4.2505153377565e-05	-0.00168548013350961	0.998315939490436	0.987159789151369	0.999086686498695	FALSE
H7_EYELIDINFLAMMATION	N14_FEMALEINFERT	PGS002045	67	2064	14814	454012	0.544537983667626	1.72381176917515	2.10812448136447e-05	0.086178752795649	1.09000115164512	8.757820093758e-05	0.134918876300578	1.14444393905927	0.279262845415988	0.863647868368	FALSE
H7_EYELIDINFLAMMATION	O15_MATERN_CARE	PGS002045	144	1987	44145	424681	0.372025415375395	1.45066985014346	2.95081359692317e-05	0.101499106446742	1.1068289293809	5.86443304239403e-06	-0.16290950336034	0.849668077041255	0.0574312894727775	0.653762841471099	FALSE
H7_EYELIDINFLAMMATION	Q17_CONGEN_MALFO_CIRCULATO_SYSTEM	PGS002045	14	2117	4148	464678	0.323705404055126	1.38224004482147	0.249819520092728	0.088908644123221	1.09298080154581	4.17175736272949e-05	0.235661735251158	1.26574608046345	0.38973142576878	0.904984883513361	FALSE
H7_EYELIDINFLAMMATION	R18_GENERAL_SYMPTOMS_SIGNS	PGS002045	400	1731	76879	391947	0.700798123095476	2.01536057156627	8.39499916448393e-33	0.0720940950230246	1.07475646854074	0.00265992916494356	0.0954118430165521	1.10011183521812	0.0849673616824635	0.703646193940262	FALSE
H7_EYELIDINFLAMMATION	AUTOIMMUNE	PGS002045	537	1594	92007	376819	0.627478065237593	1.87288133380506	3.04760661279104e-33	0.104585413605777	1.11025022029106	3.05704874339131e-05	-0.072229663574313	0.930317211298379	0.142010675483479	0.774216155937264	FALSE
H7_EYELIDINFLAMMATION	T2D	PGS002045	212	1919	48949	419877	0.144694055624495	1.15568594056191	0.0543427880466669	0.100283436829302	1.10548420861344	1.07187109542166e-05	-0.101594035765485	0.903396223792412	0.161005779865539	0.792686513885342	FALSE
H7_EYELIDINFLAMMATION	T1D_STRICT	PGS002045	16	2115	3614	465212	0.154971344178681	1.16762450138664	0.542308350252492	0.0922230260899263	1.09660936730919	2.17884472828023e-05	-0.241515781639888	0.785436408216625	0.30887210257593	0.876592901582499	FALSE
H7_EYELIDINFLAMMATION	T1D_WIDE	PGS002045	60	2071	9476	459350	0.295391135802408	1.34365180624629	0.0290511742658013	0.0894843249200571	1.09361019075083	4.64059030007422e-05	-0.00874059978663645	0.991297488204268	0.944038189835147	0.995277906793055	FALSE
H7_EYELIDINFLAMMATION	FG_OTHHEART	PGS002045	308	1823	56444	412382	0.453516815743432	1.57383736029097	9.71765355464405e-12	0.0919868589895167	1.09635041483386	8.25826619765471e-05	-0.00987495130657287	0.99017364592842	0.87296473302569	0.988209866889659	FALSE
H7_EYELIDINFLAMMATION	ASTHMA_PNEUMONIA_AND_SEPSIS	PGS002045	64	2067	9430	459396	0.745681936321517	2.1078783838025	6.7977759941116e-09	0.0896419430570616	1.09378257713696	4.43651547501118e-05	0.0168756064794632	1.0170188039069	0.89605480818933	0.990684944919414	FALSE
H7_EYELIDINFLAMMATION	ASTHMA_ACUTE_RESPIRATORY_INFECTIONS	PGS002045	102	2029	15940	452886	0.80619141384276	2.23936291807974	5.28816257114999e-15	0.088014041551699	1.09200345534352	7.11980573850146e-05	0.048549735360218	1.04974758009605	0.635943699574864	0.95813069962136	FALSE
H7_EYELIDINFLAMMATION	ASTHMA_HOSPITAL_PNEUMONIA	PGS002045	64	2067	9430	459396	0.745681936321517	2.1078783838025	6.7977759941116e-09	0.0896419430570616	1.09378257713696	4.43651547501118e-05	0.0168756064794632	1.0170188039069	0.89605480818933	0.990684944919414	FALSE
H7_EYELIDINFLAMMATION	ASTHMA_EXCL	PGS002045	714	1417	143103	325723	0.841939402160979	2.32086370297227	2.98425173359463e-64	0.0892888447655581	1.0933964325552	0.000758481153192948	0.00242894770379338	1.0024318999871	0.957709276344139	0.996449357303338	FALSE
H7_EYELIDINFLAMMATION	COPD_EARLYANDLATER	PGS002045	47	2084	9492	459334	0.379575220887146	1.46166357339024	0.0119456181209902	0.0883790801183437	1.09240215148494	5.33412295898704e-05	0.0920081078792767	1.09637371131047	0.526998998179739	0.93740909133536	FALSE
H7_EYELIDINFLAMMATION	COPD_ASTHMA_PNEUMONIA_SEPSIS	PGS002045	222	1909	38781	430045	0.658697789483361	1.93227446722902	2.04370458145638e-19	0.0815962648701993	1.08501766164113	0.000355492543884237	0.0822656936286583	1.08574424683865	0.245409047018212	0.846800022582966	FALSE
H7_EYELIDINFLAMMATION	COPD_HOSPITAL_ASTHMA_PNEUM_SEPSIS	PGS002045	21	2110	4428	464398	0.28768734902693	1.33334036878543	0.19165722917258	0.0910913219565732	1.09536903193425	2.78337774874791e-05	-0.075241627344618	0.927519345213866	0.725952857209628	0.971285536569848	FALSE
H7_EYELIDINFLAMMATION	ILD_SYST_AUTO_DISEASES	PGS002045	225	1906	34583	434243	0.713656805066705	2.04144278427171	2.1224367162374e-23	0.0958087212100702	1.10054853226798	2.81609782650601e-05	-0.0756731980118128	0.927119141435534	0.279149420906287	0.863647868368	FALSE
H7_EYELIDINFLAMMATION	PULM_INFECTIONS	PGS002045	513	1618	103742	365084	0.687221663754018	1.98818400888842	7.75284780314585e-39	0.0769932998912061	1.08003484001743	0.00191934306340055	0.0526523471564208	1.05406313336799	0.298175554312381	0.872458471923768	FALSE
H7_EYELIDINFLAMMATION	ILD_HOSPITAL_PULM_INFECT	PGS002045	19	2112	1725	467101	1.19526604055828	3.30443676777452	3.05307707019086e-07	0.0922183928663571	1.09660428648459	2.18331827592554e-05	-0.171647918839788	0.842275670365139	0.461040968127658	0.92381520175736	FALSE
H7_EYELIDINFLAMMATION	IBD_INFECTIONS	PGS002045	46	2085	6373	462453	0.567351573044183	1.76359012129729	0.000165034783413968	0.0897170047239034	1.09386468136176	4.07572751913129e-05	0.0320552335914504	1.03257453653018	0.828573035555918	0.983634074721443	FALSE
H7_EYELIDINFLAMMATION	THYROID_DISORDER_IBD	PGS002045	60	2071	8993	459833	0.542324687154013	1.72000068168542	4.03752960947254e-05	0.0912153240550438	1.09550486841464	3.21189041327351e-05	-0.010812986034634	0.989245264156974	0.934075667679273	0.994533864501725	FALSE
H7_EYELIDINFLAMMATION	RHEUMA_ENDPOINTS	PGS002045	468	1663	80304	388522	0.600245126768881	1.82256550523199	5.27329067473821e-26	0.0893392708512322	1.09345156964755	0.000265692462241701	-0.00641216672064138	0.993608347350418	0.901865480112023	0.991187348989179	FALSE
H7_EYELIDINFLAMMATION	AB1_INFECT_PARASIT	PGS002045	555	1576	104081	364745	0.645974180536984	1.9078447094506	8.7200091000534e-37	0.0738592559546085	1.07665526201498	0.00336100833030475	0.0589222945150925	1.06069281588817	0.229150346397114	0.83646689301348	FALSE
H7_EYELIDINFLAMMATION	D3_BLOOD_IMMUN	PGS002045	179	1952	32352	436474	0.485010596108941	1.62419221887074	1.29266975718478e-09	0.0878252258524183	1.09179728741197	0.000102443597974424	0.0329694791775342	1.03351899491017	0.669661455682679	0.963428672564302	FALSE
H7_EYELIDINFLAMMATION	H8_EAR_MASTOID	PGS002045	401	1730	73463	395363	0.659898460503807	1.93459588653694	1.06186126150006e-30	0.099205385979746	1.10429308258575	3.59232604318785e-05	-0.0467708622838597	0.954306040046313	0.39674817649223	0.907075043534074	FALSE
H7_EYELIDINFLAMMATION	L12_SKIN_SUBCUTAN	PGS002045	554	1577	97060	371766	0.798169469347209	2.22147073404822	1.52033391851731e-53	0.0945966800937511	1.0992154302468	0.000169375671286186	-0.018659234887601	0.981513770912632	0.704151511609746	0.969336000492366	FALSE
H7_EYELIDINFLAMMATION	CD2_BENIGN	PGS002045	534	1597	92493	376333	0.41356587739951	1.51220050395204	3.84798761679549e-14	0.0708026141816661	1.07336933707215	0.00457139546892405	0.0759045181143521	1.07885955769434	0.128981474558808	0.76074211769545	FALSE
H7_EYELIDINFLAMMATION	C3_CANCER	PGS002045	336	1795	65827	402999	0.44824675040443	1.56556495178215	2.91080984657179e-12	0.104464455279342	1.11011593440415	9.25760116479895e-06	-0.0879202795370012	0.915833884514483	0.13826745316363	0.770381987618547	FALSE
H7_EYELIDINFLAMMATION	D3_ANAEMIA	PGS002045	88	2043	18358	450468	0.290930827048388	1.33767205002566	0.00865726185767297	0.0898560721851688	1.094016812924	4.75914768976344e-05	0.0101185743191316	1.01016994019589	0.925238638505883	0.993773266305168	FALSE
H7_EYELIDINFLAMMATION	E4_THYROID_CTRL_EXCLUSION	PGS002045	593	1538	103953	364873	0.598109432514165	1.8186772161299	8.41249180086611e-32	0.104160924645547	1.10977903134378	4.52934571427412e-05	-0.0623668126013007	0.939538189128055	0.191648113767811	0.815075017318601	FALSE
H7_EYELIDINFLAMMATION	E4_METABOLIA	PGS002045	201	1930	37011	431815	0.53374911771589	1.7053137607678	5.45921669258077e-12	0.0995425472563092	1.10466547022499	1.18910992761113e-05	-0.0925581922588164	0.911596161581174	0.208841924840073	0.825660044864225	FALSE
H7_EYELIDINFLAMMATION	F5_PSYCH	PGS002045	444	1687	91412	377414	0.539035664378606	1.71435285327913	8.24825773359767e-23	0.0893802682923612	1.09349639928285	0.000235144309485124	0.00385637862167511	1.00386382401739	0.942302347315673	0.995114716923946	FALSE
H7_EYELIDINFLAMMATION	G6_EPIPAROX	PGS002045	416	1715	76769	392057	0.682595498272663	1.9790075828543	1.84178129957243e-32	0.0734798830386287	1.07624688563709	0.00230410925588001	0.0900584120743209	1.09423819856147	0.098577866346362	0.724794211209014	FALSE
H7_EYELIDINFLAMMATION	G6_NEURO	PGS002045	643	1488	122181	346645	0.630008980210385	1.87762744067808	1.06726925190905e-35	0.0788762936396817	1.0820704547928	0.0023019254298583	0.0400668276787728	1.04088033148462	0.394952408525502	0.906415265302721	FALSE
H7_EYELIDINFLAMMATION	H7_SCLERACORNEA	PGS002045	177	1954	16758	452068	1.32391251009538	3.75809624024554	1.16542646219524e-60	0.0875030724771785	1.09144561787955	0.000107448875181595	-0.0451528267388045	0.955851391019222	0.560692684746107	0.944941751698616	FALSE
H7_EYELIDINFLAMMATION	H7_RETINALDISOTH	PGS002045	94	2037	15002	453824	0.58357386169224	1.79243290475533	7.18019412235907e-08	0.0911170004513102	1.09539715972331	3.82805191666706e-05	-0.0292117381870941	0.971210800279755	0.778105199497872	0.977885456890646	FALSE
H7_EYELIDINFLAMMATION	I9_CVD	PGS002045	1022	1109	191626	277200	0.39054206518016	1.47778163077606	6.90757482001733e-15	0.0971986360928917	1.10207926459964	0.00115300533134671	-0.0141821421259725	0.985917950716005	0.743328674534914	0.973675080548744	FALSE
H7_EYELIDINFLAMMATION	J10_RESPIRATORY	PGS002045	987	1144	203389	265437	0.638579191832506	1.89378825708493	1.72533641721115e-45	0.0730673587970466	1.07580299927008	0.0133469548414351	0.0349020236592047	1.03551824754058	0.420798577474857	0.914409850821656	FALSE
H7_EYELIDINFLAMMATION	K11_GIDISEASES	PGS002045	1027	1104	198950	269876	0.555564760412171	1.74292504193472	1.81844418622962e-33	0.0705061175755648	1.07305113388203	0.0190547217816369	0.0412973564652941	1.04216195307024	0.339631669885205	0.886641153360786	FALSE
H7_EYELIDINFLAMMATION	K11_ORAL	PGS002045	447	1684	104100	364726	0.694384602053528	2.0024763748309	7.72062439743759e-34	0.0821991479274356	1.08567199763036	0.000727064585788106	0.039363152083661	1.0401481470383	0.458616292391326	0.923237060164308	FALSE
H7_EYELIDINFLAMMATION	K11_ORAL_LICHEN_WIDE_HYPOT_THYRO	PGS002045	11	2120	1022	467804	0.899306636116514	2.45789830228671	0.00718244996233183	0.0931630060788657	1.09764064278336	1.73270659284986e-05	-0.524123568056316	0.592074049647576	0.0848124763985432	0.703622816349049	FALSE
H7_EYELIDINFLAMMATION	M13_SYSTCONNECT	PGS002045	86	2045	9821	459005	0.913961893743093	2.49418467877153	8.09837303856888e-16	0.0863457441875363	1.09018318765339	9.19765181387341e-05	0.102177800619192	1.10758038269982	0.349061056216693	0.891077284981636	FALSE
H7_EYELIDINFLAMMATION	M13_OSTEOCHONDRO	PGS002045	89	2042	15528	453298	0.533877927165415	1.70553343544238	1.67995554753556e-06	0.0853561488843133	1.08910488112277	0.000112221660090161	0.115333014985643	1.12224710045286	0.281516450142733	0.864942651466957	FALSE
H7_EYELIDINFLAMMATION	N14_FEMALEGENNONINF	PGS002045	558	1573	108382	360444	0.447198418200806	1.56392457960405	1.20715175567023e-18	0.0874487315633913	1.09138630933878	0.000513356698339746	0.00889278820988575	1.00893244652144	0.856355872415896	0.986910702788267	FALSE
H7_EYELIDINFLAMMATION	O15_PREG_BIRTH_PUERP	PGS002045	800	1331	166781	302045	0.412601564561764	1.51074297246394	1.78489178439193e-19	0.11458616915205	1.12140926778649	2.79242986271403e-05	-0.0631734360037957	0.938780641206182	0.157244940299018	0.790119979635258	FALSE
H7_EYELIDINFLAMMATION	T1D	PGS002045	18	2113	4233	464593	0.124811734024812	1.13293513984872	0.602254634614905	0.0923150210941705	1.09671025453308	2.15858338011843e-05	-0.221513949849078	0.801304743989724	0.322058808035882	0.881107895874798	FALSE
H7_EYELIDINFLAMMATION	T1D_EARLY	PGS002045	12	2119	2924	465902	0.113668011830016	1.12038011019286	0.69826224515604	0.0924606779338915	1.09687000951726	2.03401201316134e-05	-0.342742691002803	0.709820831350648	0.209240636862601	0.826129293775944	FALSE
H7_EYELIDINFLAMMATION	DM_NEPHROPATHY	PGS002045	18	2113	2638	466188	0.712163877212482	2.03839733136266	0.00339744471949174	0.0934353761901026	1.09793964800553	1.69725793440701e-05	-0.363398271354418	0.695309456507772	0.108792469128493	0.736645158301921	FALSE
H7_EYELIDINFLAMMATION	FG_CVD	PGS002045	900	1231	167754	301072	0.325114719337663	1.3841894301674	1.26525466285039e-10	0.103058598287989	1.10855636667801	0.000284753930516016	-0.030045191755487	0.970401678402196	0.492976180316402	0.930778689944762	FALSE
H7_EYELIDINFLAMMATION	ASTHMA_INFECTIONS	PGS002045	128	2003	20662	448164	0.716575590769517	2.04741002259211	1.37101181950503e-14	0.0858407072511726	1.08963274388514	0.00011811661230745	0.0756433774807544	1.07857786040879	0.412624445001755	0.912613342160673	FALSE
H7_EYELIDINFLAMMATION	ASTHMA_HOSPITAL_INFECTIONS	PGS002045	128	2003	20662	448164	0.716575590769517	2.04741002259211	1.37101181950503e-14	0.0858407072511726	1.08963274388514	0.00011811661230745	0.0756433774807544	1.07857786040879	0.412624445001755	0.912613342160673	FALSE
H7_EYELIDINFLAMMATION	COPD_ASTHMA_INFECTIONS	PGS002045	513	1618	103742	365084	0.687221663754018	1.98818400888842	7.75284780314585e-39	0.0769932998912061	1.08003484001743	0.00191934306340055	0.0526523471564208	1.05406313336799	0.298175554312381	0.872458471923768	FALSE
H7_EYELIDINFLAMMATION	COPD_HOSPITAL_ASTHMA_INF	PGS002045	31	2100	6413	462413	0.237296346715092	1.26781677544682	0.211686834904108	0.0873070655265495	1.09123170791682	6.13912373311778e-05	0.205145653631542	1.22770387146829	0.251884214816364	0.850014760438797	FALSE
H7_EYELIDINFLAMMATION	NEURODIS	PGS002045	724	1407	142675	326151	0.590135269993726	1.8042324574049	2.38364509228036e-33	0.0788050015260535	1.08199331445276	0.00307241456236945	0.0348688110739878	1.03548385587366	0.44461557121798	0.919950546083238	FALSE
H7_EYELIDINFLAMMATION	DM2_NEUROPATHY	PGS002045	13	2118	1342	467484	0.933609936678772	2.54367512955993	0.000841469817414965	0.0906756596685035	1.09491382294931	2.92334985396781e-05	-0.0977139643423883	0.906908274762239	0.711202081727696	0.969553111120319	FALSE
H7_EYELIDINFLAMMATION	CD2_INSITU	PGS002045	33	2098	8702	460124	0.112451135886527	1.11901757577502	0.527273318039253	0.0904795360396404	1.09469910553333	3.29724729857622e-05	-0.010652922620219	0.989403618804704	0.952146233078388	0.995891688755064	FALSE
H7_EYELIDINFLAMMATION	E4_ENDONUTRMET	PGS002045	689	1442	137361	331465	0.437405953109841	1.54868464281051	1.8819318016276e-18	0.107139328448386	1.11308932868503	4.75836622656508e-05	-0.0566310183404563	0.944942671563787	0.218650641275935	0.829768920703793	FALSE
H7_EYELIDINFLAMMATION	H7_CHOROIDRETINA	PGS002045	149	1982	22358	446468	0.668951361388217	1.95218910603108	2.9454610648549e-14	0.0916315005865912	1.09596088671654	4.4126970992742e-05	-0.024303800347287	0.975989158868646	0.772073555579468	0.976796703100461	FALSE
H7_EYELIDINFLAMMATION	M13_MUSCULOSKELETAL	PGS002045	1108	1023	213636	255190	0.652682086373008	1.92068537093725	6.56040934138928e-43	0.0778017048214556	1.08090829851345	0.0127005064764615	0.020199712358504	1.02040510718925	0.640565270241455	0.95892515895322	FALSE
H7_EYELIDINFLAMMATION	N14_GENITOURINARY	PGS002045	1018	1113	196131	272695	0.551319105009434	1.73554086923223	2.25242213907081e-29	0.0774922078338434	1.08057381241506	0.00961862519468782	0.0263582052292849	1.02670865502149	0.542471366603713	0.94089813868071	FALSE
H7_EYELIDINFLAMMATION	DIABETES_FG	PGS002045	280	1851	60644	408182	0.174660077561418	1.19084135410828	0.00797024969142069	0.0974988721396694	1.10241019819789	2.70713077896788e-05	-0.0591917515631387	0.942526020990458	0.351731901097864	0.891832228570835	FALSE
H7_EYELIDINFLAMMATION	COPD_MULTIMORB	PGS002045	56	2075	10302	458524	0.209649027524881	1.23324514888892	0.133297815906881	0.086824991091726	1.0907057797864	7.47567162961393e-05	0.134654620120597	1.14414155263123	0.313103644847289	0.877570126922565	FALSE
H7_EYELIDINFLAMMATION	ILD_ENDPOINTS	PGS002045	26	2105	2766	466060	1.05329789905918	2.86709092019847	1.17863451175676e-07	0.0922039228060445	1.09658841866923	2.26051098608405e-05	-0.138191643394611	0.870931767430953	0.484818171884057	0.92933421727086	FALSE
H7_EYELIDINFLAMMATION	DM2_RETINOPATHY	PGS002045	83	2048	10963	457863	0.781791450235071	2.18538376708515	1.44333431914028e-11	0.0863331819341755	1.090169492582	9.14932346975319e-05	0.0836324299692154	1.08722918748738	0.445529357436873	0.92036355656493	FALSE
H7_EYELIDINFLAMMATION	DM1_RETINOPATHY	PGS002045	66	2065	8119	460707	0.871912392032279	2.39147993036287	2.79497287122374e-11	0.0844916722269431	1.08816378221324	0.000121247018134769	0.127526812164297	1.13601532686242	0.288873095984128	0.868290604742337	FALSE
H7_EYELIDINFLAMMATION	DM_RETINOPATHY	PGS002045	44	2087	6843	461983	0.565715610645811	1.76070731289873	0.00028098392725811	0.0892633641773903	1.09336857252595	4.43731325523151e-05	0.0194655467979885	1.0196562358332	0.896004422500964	0.990684944919414	FALSE
H7_EYELIDINFLAMMATION	CD2_BENIGN_ASCENDING_COLON_EXALLC	PGS002045	13	2118	2117	466709	0.588728265444073	1.80169567917645	0.0430964594600428	0.0890755988726921	1.09316329511537	4.02672040461843e-05	0.203845241492922	1.22610838806903	0.45258356414047	0.921878647582438	FALSE
H7_EYELIDINFLAMMATION	CD2_BENIGN_TRANSVERSE_COLON_EXALLC	PGS002045	11	2120	1599	467227	0.710799349433214	2.03561777839873	0.0234442604785308	0.0922653668739508	1.09665579959255	2.09240064045191e-05	-0.346480075889522	0.707172908938074	0.241465630200087	0.84362969715794	FALSE
H7_EYELIDINFLAMMATION	CD2_BENIGN_SIGMOID_COLON_EXALLC	PGS002045	29	2102	3500	465326	0.899454097112952	2.45826077314401	2.78786799357482e-06	0.0887055789197829	1.09275887771026	4.62133549500407e-05	0.148762893949423	1.16039781924412	0.431414986782646	0.917470828383225	FALSE
H7_EYELIDINFLAMMATION	CD2_BENIGN_COLON_NOS_EXALLC	PGS002045	34	2097	4961	463865	0.673478606823572	1.96104718146154	0.000125747498821431	0.0898644349501839	1.09402596196778	3.76568190607964e-05	0.0283206995215513	1.02872554331535	0.867322047626427	0.987807596380665	FALSE
H7_EYELIDINFLAMMATION	CD2_BENIGN_RECTUM_EXALLC	PGS002045	26	2105	3505	465321	0.819629459069785	2.26965868026178	4.34638712915035e-05	0.0931679438788195	1.09764606272666	1.85561030657823e-05	-0.228359924485396	0.795837766781947	0.2475289986408	0.847641311315661	FALSE
H7_EYELIDINFLAMMATION	CD2_BENIGN_STOMACH_EXALLC	PGS002045	20	2111	1927	466899	0.946951810980412	2.57783992783246	0.000125032924841831	0.0869300128541331	1.09082033364488	6.32959885069945e-05	0.335701495958622	1.39892137879438	0.123752317485884	0.755694428110902	FALSE
H7_EYELIDINFLAMMATION	CD2_BENIGN_LIPO_SKIN_TRUNK_EXALLC	PGS002045	12	2119	3294	465532	0.118709838475666	1.12604313648794	0.685807530363314	0.0918530285595076	1.0962036996041	2.28311798321031e-05	-0.265315973704643	0.766963571364268	0.359919595521835	0.894243822503053	FALSE
H7_EYELIDINFLAMMATION	CD2_BENIGN_LIPO_SKIN_LIMBS_EXALLC	PGS002045	16	2115	1899	466927	0.88420198050425	2.42105157401883	0.000606623935902483	0.0928226793493137	1.09726714989159	1.90194310890109e-05	-0.339683485693354	0.711995643909612	0.173761326683141	0.804550593674808	FALSE
H7_EYELIDINFLAMMATION	CD2_BENIGN_LIPO_NOS_EXALLC	PGS002045	25	2106	2625	466201	0.616691700030156	1.85278831189563	0.00225309058228844	0.090979386144614	1.09524642777429	2.88232719097046e-05	-0.0603928406281029	0.941394642872157	0.768553170215358	0.976560519336802	FALSE
H7_EYELIDINFLAMMATION	CD2_BENIGN_HEMANGIOMA_EXALLC	PGS002045	15	2116	2049	466777	0.788688084187049	2.20050765097145	0.0025657611310743	0.0903099839620151	1.09451351275988	3.15812954712305e-05	-0.0177999363463803	0.982357546739914	0.947875065782032	0.995654632771797	FALSE
H7_EYELIDINFLAMMATION	CD2_BENIGN_MELANOCYTIC_TRUNK_EXALLC	PGS002045	16	2115	2722	466104	0.679455626035506	1.9728034970033	0.00911958408337166	0.0933945357118755	1.09789480854088	1.69455289558537e-05	-0.407045922249672	0.665613623124683	0.0959764574788451	0.720668621405299	FALSE
H7_EYELIDINFLAMMATION	CD2_BENIGN_SKIN_EYELID_EXALLC	PGS002045	29	2102	3463	465363	0.801322626533332	2.22848643544894	4.615794643585e-05	0.0873583930370289	1.0912877195612	6.01913188925314e-05	0.237202857282471	1.26769825351617	0.212827961412667	0.827575451620804	FALSE
H7_EYELIDINFLAMMATION	CD2_BENIGN_SKIN_FACE_EXALLC	PGS002045	11	2120	2602	466224	0.112126783145661	1.11865467821383	0.721568166171566	0.0895046266958123	1.09363239320506	3.664140409711e-05	0.163871179906013	1.1780625471895	0.587715059183654	0.949358547481594	FALSE
H7_EYELIDINFLAMMATION	CD2_BENIGN_BREAST_EXALLC	PGS002045	28	2103	3765	465061	0.586236774423195	1.79721235796589	0.0022853988692255	0.0900597155625573	1.09423962488902	3.49982712889205e-05	0.019686609794157	1.0198816690123	0.919419851197214	0.993035803070702	FALSE
H7_EYELIDINFLAMMATION	CD2_BENIGN_LEIOMYOMA_UTERI_EXALLC	PGS002045	208	1923	32974	435852	0.371892893837722	1.450477617882	7.79562350856738e-07	0.0824617044102694	1.08595708527574	0.000289869948093819	0.0745130322618088	1.07735938386032	0.309568675357698	0.876693301912706	FALSE
H7_EYELIDINFLAMMATION	CD2_BENIGN_OVARY_EXALLC	PGS002045	39	2092	5545	463281	0.421887246038999	1.52483658362526	0.0129964149204587	0.0862793903255079	1.09011085218847	7.71020807520349e-05	0.221202302099884	1.24757579223909	0.168416573670992	0.799574053503654	FALSE
H7_EYELIDINFLAMMATION	CD2_BENIGN_MENINGES_CEREBRAL_EXALLC	PGS002045	12	2119	1882	466944	0.437182520498967	1.54833865481128	0.154669551171669	0.0890983177951393	1.09318813088961	3.97964467225262e-05	0.232452446453593	1.26169044707718	0.43980858099931	0.919097846303405	FALSE
H7_EYELIDINFLAMMATION	CD2_NONFOLLICULAR_LYMPHOMA_EXALLC	PGS002045	16	2115	1879	466947	0.98050362920633	2.66579847787808	0.00010953987818829	0.0899765334325423	1.09414860749184	3.40021588989201e-05	0.0974009980643119	1.10230230609909	0.699686913179651	0.968417687378438	FALSE
H7_EYELIDINFLAMMATION	C3_COLON_EXALLC	PGS002045	16	2115	3212	465614	0.366093888267805	1.44209063169012	0.153520208355359	0.0894453898771075	1.09356761181999	3.78461526908264e-05	0.133479959611679	1.14279836378264	0.593014056269935	0.950788725922873	FALSE
H7_EYELIDINFLAMMATION	C3_RECTUM_EXALLC	PGS002045	12	2119	2140	466686	0.576464426552539	1.77973491054381	0.0479416680963107	0.0912664476121755	1.095560875952	2.57475353568425e-05	-0.144146004799558	0.865761333520899	0.620541658382489	0.955232776014799	FALSE
H7_EYELIDINFLAMMATION	C3_BREAST_EXALLC	PGS002045	85	2046	16881	451945	0.354877695299447	1.42600623634991	0.00172140231110727	0.0889854175422796	1.09306471664009	5.53284435214991e-05	0.0306916706832084	1.03116751569089	0.780297682962883	0.978026530595167	FALSE
H7_EYELIDINFLAMMATION	C3_PROSTATE_EXALLC	PGS002045	33	2098	10610	458216	-0.166137726215555	0.846929581750399	0.361465098930985	0.0953661073283482	1.1000615219968	1.20837501533487e-05	-0.317522373756877	0.727950393606984	0.0677123530691287	0.672126945411522	FALSE
H7_EYELIDINFLAMMATION	O15_POSTPART_HEAMORRH_ALLW	PGS002045	31	2100	8510	460316	0.307048759803061	1.35940725088583	0.102523391769665	0.0876997108769488	1.09166025910195	5.66287841247454e-05	0.193207205220589	1.21313413520465	0.285998014172786	0.866422986821249	FALSE
H7_EYELIDINFLAMMATION	O15_POSTPART_HEAMORRH_LB	PGS002045	31	2100	8510	460316	0.307048759803061	1.35940725088583	0.102523391769665	0.0876997108769488	1.09166025910195	5.66287841247454e-05	0.193207205220589	1.21313413520465	0.285998014172786	0.866422986821249	FALSE
H7_EYELIDINFLAMMATION	CD2_BENIGN_MOUTH_PHARYNX_EXALLC	PGS002045	14	2117	2756	466070	0.352831226868617	1.42309094364973	0.207602186876465	0.089153550819266	1.09324851264354	3.97114610056692e-05	0.189408013521967	1.20853395009461	0.490946660575072	0.930668253379869	FALSE
H7_EYELIDINFLAMMATION	CD2_BENIGN_COLON_EXALLC	PGS002045	80	2051	11675	457151	0.718414010703434	2.05117748401753	1.05535925293011e-09	0.0873037260915003	1.09122806382549	7.49354011721269e-05	0.0871016863682118	1.09100761467992	0.440872450143493	0.919163610771894	FALSE
H7_EYELIDINFLAMMATION	CD2_BENIGN_RECTUM_ANAL_EXALLC	PGS002045	26	2105	4218	464608	0.544431007526492	1.72362737230725	0.00656069272650701	0.0931707483210745	1.09764914101598	1.85466714084215e-05	-0.229144196844512	0.79521385790834	0.246999276827352	0.847561234436785	FALSE
H7_EYELIDINFLAMMATION	CD2_BENIGN_EAR_RESP_EXALLC	PGS002045	15	2116	1999	466827	0.748433228706726	2.11368575877878	0.00449329111331142	0.0896814316378799	1.09382576991146	3.5928171715074e-05	0.119240984489025	1.12664138867633	0.647434997848528	0.959628063190438	FALSE
H7_EYELIDINFLAMMATION	CD2_BENIGN_LIPOMATOUS_EXALLC	PGS002045	54	2077	8667	460159	0.490883912412697	1.63375968237684	0.000416934592575861	0.0951990219020228	1.09987773310306	1.38380818450409e-05	-0.201670009180615	0.817364606260261	0.146490681857142	0.77958246484298	FALSE
H7_EYELIDINFLAMMATION	CD2_BENIGN_HEAMANGIOMA_LYMPHANGIOMA_EXALLC	PGS002045	17	2114	2235	466591	0.844623332827928	2.32710110687405	0.000534238832988715	0.091032081804492	1.09530414402821	2.75302937042648e-05	-0.108468967736574	0.897206736740772	0.669618417268187	0.963428672564302	FALSE
H7_EYELIDINFLAMMATION	CD2_BENIGN_CONNECTIVE_SOFT_EXALLC	PGS002045	16	2115	2779	466047	0.432210976406468	1.54066012381185	0.0856381086931367	0.0906817685740303	1.09492051169484	2.94716485055144e-05	-0.0392929862062275	0.961468970729508	0.876883670188158	0.988647925219458	FALSE
H7_EYELIDINFLAMMATION	CD2_BENIGN_MELANOCYTIC_EXALLC	PGS002045	41	2090	7420	461406	0.626953407599149	1.87189897003224	8.34224675083542e-05	0.0901961138660661	1.09438888749684	3.63833883046859e-05	-0.00154116355937376	0.998460023423328	0.992021282502113	0.999247072542134	FALSE
H7_EYELIDINFLAMMATION	CD2_BENIGN_SKIN_EXALLC	PGS002045	62	2069	10308	458518	0.519065146904995	1.68045593571999	6.55347933623712e-05	0.0921944583150554	1.09657804006714	2.65885331315547e-05	-0.0572865197408376	0.944323463287415	0.656973561430398	0.961561653127837	FALSE
H7_EYELIDINFLAMMATION	CD2_BENIGN_UTERUS_OTH_EXALLC	PGS002045	11	2120	1591	467235	-0.0209545204060307	0.979263500063096	0.948344739992612	0.0889086006069491	1.09298075398336	4.12815540182207e-05	0.276513135505518	1.31852427208686	0.34826935449236	0.890829898693102	FALSE
H7_EYELIDINFLAMMATION	CD2_BENIGN_EYE_EXALLC	PGS002045	21	2110	2000	466826	1.06200904831539	2.89217567703819	4.52252625451615e-06	0.0880708822138326	1.09206552730706	5.07307176807478e-05	0.215130581692782	1.24002381080264	0.324308135663547	0.882038808280362	FALSE
H7_EYELIDINFLAMMATION	CD2_BENIGN_MENINGES_EXALLC	PGS002045	13	2118	2102	466724	0.383775806416741	1.46781632978844	0.198435359800086	0.0887883325507246	1.09284931121693	4.24831220692136e-05	0.275688478712025	1.31743739030232	0.344368365309845	0.88896273855095	FALSE
H7_EYELIDINFLAMMATION	CD2_BENIGN_BRAIN_CNS_EXALLC	PGS002045	12	2119	1588	467238	0.715551557345625	2.0453144794328	0.0192907821610696	0.0888683158341279	1.09293672438886	4.17262457968207e-05	0.30003691870495	1.34990864353498	0.303026845686063	0.87495553137748	FALSE
H7_EYELIDINFLAMMATION	CD2_PRIMARY_LYMPHOID_HEMATOPOIETIC_EXALLC	PGS002045	41	2090	5509	463317	0.896690384447584	2.45147622629794	1.66961096938781e-08	0.0909711392637601	1.09523739544474	3.10121014587975e-05	-0.00569178313187714	0.994324384377204	0.971237671943555	0.997529015901026	FALSE
H7_EYELIDINFLAMMATION	C3_COLORECTAL_EXALLC	PGS002045	29	2102	5585	463241	0.460945441145777	1.58557234191038	0.0146301909099331	0.0904159477739081	1.09462949772885	3.29283809710456e-05	0.00957464795255371	1.00962063153596	0.959068814446988	0.996515663516679	FALSE
H7_EYELIDINFLAMMATION	C3_RESPIRATORY_INTRATHORACIC_EXALLC	PGS002045	11	2120	3089	465737	0.317057605126229	1.37308166619002	0.29565595738381	0.0907041106844938	1.09494497480314	2.87681241122634e-05	-0.0482043419577175	0.952939041751485	0.871419367807311	0.988103291287884	FALSE
H7_EYELIDINFLAMMATION	C3_MELANOMA_EXALLC	PGS002045	17	2114	3467	465359	0.345011048966646	1.41200552078337	0.158415548891049	0.0914594152000956	1.09577230409039	2.52607564985665e-05	-0.139069986470561	0.870167126401141	0.574602748418818	0.947347528455723	FALSE
H7_EYELIDINFLAMMATION	C3_FEMALE_GENITAL_EXALLC	PGS002045	18	2113	3813	465013	0.263372296696257	1.30131110260321	0.275888891012439	0.0929568793871185	1.09741441306573	1.86373122710627e-05	-0.299606021113299	0.741110144921767	0.200793468247605	0.820538942996294	FALSE
H7_EYELIDINFLAMMATION	C3_MALE_GENITAL_EXALLC	PGS002045	34	2097	11121	457705	-0.17184756376729	0.842107531084628	0.337129186218434	0.0953240584365464	1.10001526660138	1.22463120513492e-05	-0.306795250667166	0.735801240298119	0.0736630366975387	0.68323228218183	FALSE
H7_EYELIDINFLAMMATION	CD2_LEIOMYOMA_ENDOMETRIOSIS_EXALLC	PGS002045	32	2099	5199	463627	0.193137519043095	1.21304959946951	0.325801285756318	0.085263603106767	1.08900409372852	9.10206918369375e-05	0.337344256433817	1.40122136018539	0.0602466622256348	0.658196517329537	FALSE
H7_EYELIDINFLAMMATION	C3_HEAD_AND_NECK_EXALLC	PGS002045	12	2119	1904	466922	0.700225434167663	2.01420672730983	0.0167589578718622	0.0916512002234445	1.09598247696067	2.38338500980319e-05	-0.210193862928834	0.81042711896524	0.449165521676627	0.921221098969819	FALSE
H7_EYELIDINFLAMMATION	CD2_BENIGN_COLORECANI_EXALLC	PGS002045	97	2034	14715	454111	0.678593314252658	1.97110305856201	1.88761302485264e-10	0.0922553639203409	1.09664482985033	3.08170139291289e-05	-0.0357923117248462	0.96484065876786	0.72897291057153	0.97169990026074	FALSE
H7_EYELIDINFLAMMATION	CD2_BENIGN_OTHERDIGESTIVE_EXALLC	PGS002045	32	2099	3634	465192	0.866683704099101	2.37900826175387	4.31685369004879e-06	0.0866290125906795	1.09049204584691	7.03828314302055e-05	0.244619775955591	1.27713562320332	0.164798936562613	0.796272915079454	FALSE
H7_EYELIDINFLAMMATION	C3_DIGESTIVE_ORGANS_EXALLC	PGS002045	42	2089	8325	460501	0.502241835234374	1.6524215783267	0.00155715283655389	0.0944089327706247	1.09900907486417	1.54352589119587e-05	-0.19500543376632	0.822830186976914	0.211511522455363	0.82705850282512	FALSE
H7_EYELIDINFLAMMATION	C3_SKIN_EXALLC	PGS002045	109	2022	17115	451711	0.496009422426194	1.64215503083039	1.12789318179913e-06	0.0888778077977688	1.09294709855374	6.2170169926925e-05	0.0334015767950826	1.03396567250277	0.735556420533206	0.972741030504883	FALSE
H7_EYELIDINFLAMMATION	C3_URINARY_TRACT_EXALLC	PGS002045	12	2119	1963	466863	0.63915240731971	1.89487411702951	0.0277436293143807	0.090612145034992	1.09484428210757	2.94457687638993e-05	-0.0213662670108754	0.978860374640154	0.939767705310344	0.994905432339387	FALSE
H7_EYELIDINFLAMMATION	C3_CANCER_WIDE_EXALLC	PGS002045	354	1777	71050	397776	0.429842490184093	1.53701540946692	9.2346914426971e-12	0.104944146713396	1.1106485752501	9.31738476221744e-06	-0.0861927097845495	0.917417418870831	0.138141051906718	0.770381987618547	FALSE
H7_EYELIDINFLAMMATION	CD2_BENIGN_EXALLC	PGS002045	534	1597	92493	376333	0.41356587739951	1.51220050395204	3.84798761679549e-14	0.0708026141816661	1.07336933707215	0.00457139546892405	0.0759045181143521	1.07885955769434	0.128981474558808	0.76074211769545	FALSE
H7_EYELIDINFLAMMATION	C3_CANCER_EXALLC	PGS002045	336	1795	65827	402999	0.44824675040443	1.56556495178215	2.91080984657179e-12	0.104464455279342	1.11011593440415	9.25760116479895e-06	-0.0879202795370012	0.915833884514483	0.13826745316363	0.770381987618547	FALSE
H7_EYELIDINFLAMMATION	CD2_INSITU_EXALLC	PGS002045	33	2098	8702	460124	0.112451135886527	1.11901757577502	0.527273318039253	0.0904795360396404	1.09469910553333	3.29724729857622e-05	-0.010652922620219	0.989403618804704	0.952146233078388	0.995891688755064	FALSE
H7_GLAUCOMA	Q17_CONGEN_MALFO_DEFORMAT_CHROMOSOMAL_ABNORMALITI	PGS000137	364	9935	25257	423849	0.252606967857043	1.28737719676984	4.28714393322074e-06	0.351050959796138	1.4205597155012	6.35815176222565e-270	-0.117994229060869	0.888701181240242	0.0264642250057046	0.536241860914435	FALSE
H7_GLAUCOMA	R18_SYMPTOMS_SIGNS_ABNORMAL_CLINI_LABOR_FINDI_NOT_ELSEW_CLASSIFIED	PGS000137	4150	6149	237064	212042	0.16187233213011	1.17571013133102	2.63435480354233e-12	0.361922682212616	1.43608790252863	2.33431315671188e-178	-0.0370775463722277	0.963601408658184	0.0640625354074014	0.665959465806453	FALSE
H7_GLAUCOMA	ST19_INJURY_POISO_CERTA_OTHER_CONSE_EXTER_CAUSES	PGS000137	3477	6822	204947	244159	0.121693241336759	1.12940759307226	1.07485269812236e-07	0.348229003554067	1.4165566090969	1.09011923628919e-182	-0.00339095733330388	0.996614785469481	0.87014918642993	0.988006015587336	FALSE
H7_GLAUCOMA	VWXY20_EXTER_CAUSES_MORBIDI_MORTA	PGS000137	2700	7599	164792	284314	0.104243823821276	1.10987103492417	2.05096507871908e-05	0.345326611353165	1.41245116692617	1.5422180977557e-200	0.00654304588335465	1.00656449837075	0.769748670959567	0.976681675321827	FALSE
H7_GLAUCOMA	Z21_FACTO_INFLUENCI_HEALTH_STATUS_CONTACT_W_HEALTH_SERVI	PGS000137	4178	6121	255998	193108	0.268553530424865	1.30807099675268	1.15685279548498e-29	0.350539928168261	1.41983395001765	4.50377547104149e-166	-0.00855259603197942	0.99148387337404	0.668602018119702	0.963329925081837	FALSE
H7_GLAUCOMA	CAMPYLOENTERITIS	PGS000137	11	10288	583	448523	0.25605811808988	1.29182780432248	0.410359540885265	0.347018959299252	1.41484354955839	4.11268955159358e-273	-0.0933878395055562	0.910840171981288	0.756602273235827	0.975255700884428	FALSE
H7_GLAUCOMA	C_DIFFICILE_ENTEROCOLITIS	PGS000137	27	10272	1579	447527	0.0255913709183924	1.02592164139062	0.899880652207006	0.346878970637617	1.41464550136604	1.88608040701349e-272	0.0170527098554832	1.01719893732119	0.928400153111654	0.994060323882736	FALSE
H7_GLAUCOMA	BACT_INTEST_INFECTION_NOS	PGS000137	28	10271	1397	447709	0.194988750303089	1.21529731468638	0.342209529750702	0.346763966173856	1.41448282017346	3.06879847610023e-272	0.0467609606675534	1.04787149663664	0.801928682041062	0.980496260877762	FALSE
H7_GLAUCOMA	AB1_CHOLERA	PGS000137	28	10271	1388	447718	-0.4473501007447	0.63932004266629	0.0291451499961433	0.346783278342415	1.41451013716788	2.16386768970177e-272	0.0695802242380155	1.07205806279621	0.726350983639215	0.971295852060928	FALSE
H7_GLAUCOMA	AB1_SALMONELLA_OTH	PGS000137	18	10281	1101	448005	-0.420670452619036	0.656606448694364	0.118709406317038	0.346602623132655	1.41425462162314	3.22413372567918e-272	0.19164975506317	1.21124620981128	0.403884580759271	0.90927632129743	FALSE
H7_GLAUCOMA	AB1_BACT_INTEST_OTH	PGS000137	65	10234	3619	445487	0.142388248688405	1.15302422178833	0.285163488400281	0.346518915039183	1.41413624201982	7.35341581725071e-271	0.0624085951885002	1.0643971634492	0.60954650017524	0.953394718493193	FALSE
H7_GLAUCOMA	AB1_VIRAL_OTHER_INTEST_INFECTIONS	PGS000137	78	10221	8290	440816	0.180828889691911	1.19821013564569	0.134140337575105	0.347061582883648	1.41490385654708	1.53563196245166e-271	-0.0244986861951736	0.975798970926963	0.83565397418264	0.984684630415026	FALSE
H7_GLAUCOMA	AB1_GASTROENTERITIS_NOS	PGS000137	342	9957	25613	423493	0.0896153424095995	1.0937534821992	0.119063905376704	0.347944880085683	1.41615418929113	1.01825269143038e-265	-0.0297894044964454	0.970649926535685	0.585011934516982	0.949188275216823	FALSE
H7_GLAUCOMA	AB1_RESP_TUBERCU_NONCONF	PGS000137	38	10261	1261	447845	-0.231209068432792	0.793573537514846	0.162204358460887	0.347302801183548	1.41524519841717	8.04270542944467e-273	-0.107201839354236	0.898344333450048	0.507712752327864	0.933627817059865	FALSE
H7_GLAUCOMA	AB1_TUBERCU_OTH_ORG	PGS000137	26	10273	634	448472	0.0653015717240282	1.06748089790252	0.745366557373095	0.347121828273993	1.41498910054997	7.66518709754088e-273	-0.0739879521440049	0.92868288241152	0.699394334532341	0.968356883161945	FALSE
H7_GLAUCOMA	AB1_STREPTO_SEPSIS	PGS000137	20	10279	1392	447714	0.0784450222017595	1.08160388932724	0.726686788730289	0.347700481078264	1.41580812490353	5.03927985945221e-274	-0.465962023954635	0.627531114744922	0.0520408055716609	0.641768731652605	FALSE
H7_GLAUCOMA	AB1_OTHER_SEPSIS	PGS000137	106	10193	6268	442838	0.162139757869265	1.17602458852702	0.105471838788263	0.348149464128836	1.41644394147923	2.72773179034154e-272	-0.117133131516774	0.8894667692205	0.223994811805672	0.832969841887098	FALSE
H7_GLAUCOMA	AB1_ERYSIPELAS	PGS000137	248	10051	13653	435453	0.0330461974211202	1.03359828771374	0.621666336819737	0.347686342809016	1.41578810796856	4.82031463822363e-268	-0.0316613107619622	0.968834660390677	0.625201194304381	0.956053508811351	FALSE
H7_GLAUCOMA	AB1_BACTINF_NOS	PGS000137	144	10155	9447	439659	0.0772195054436596	1.08027917752929	0.396605574821206	0.345733321460698	1.41302574192697	1.29415083995414e-267	0.0852191351434419	1.0889556690111	0.308181102910552	0.876299280807152	FALSE
H7_GLAUCOMA	AB1_GONOCOCCAL	PGS000137	21	10278	950	448156	0.282727360909368	1.32674339039142	0.196269004824754	0.347485964592285	1.41550444329328	1.4307539116472e-273	-0.267488956017558	0.765298782522471	0.211082119219711	0.826781815755539	FALSE
H7_GLAUCOMA	AB1_ANOGENITAL_HERPES_SIMPLEX	PGS000137	20	10279	1805	447301	0.476368072001993	1.6102155821712	0.0345107935416579	0.347449789645255	1.41545323842119	1.62048219605599e-273	-0.27761964260484	0.757584919747403	0.210097901037384	0.82633270027947	FALSE
H7_GLAUCOMA	AB1_SEXUAL_TRANSMISSION_NOS	PGS000137	64	10235	5966	443140	0.221421211850295	1.24784892863941	0.0987854926262187	0.346531533396227	1.41415408620841	7.02790931448495e-271	0.0627306360511163	1.0647399980303	0.6063836577383	0.952986912997123	FALSE
H7_GLAUCOMA	AB1_SPIROCHE_OTHER	PGS000137	33	10266	1684	447422	0.171711936228185	1.18733575553003	0.390795222509203	0.346088824022221	1.41352816549886	4.23997908215497e-271	0.296956000510991	1.34575608556532	0.102259123351655	0.729412553565827	FALSE
H7_GLAUCOMA	AB1_VIRAL_MENINGITIS	PGS000137	12	10287	1110	447996	-0.0177509011421433	0.982405718023887	0.954416018119836	0.346851647880667	1.41460684987887	9.3487077978663e-273	0.052536399354624	1.05394092414981	0.841298827890262	0.985277419645485	FALSE
H7_GLAUCOMA	AB1_VIRAL_HEMOR_FEVER_NOS	PGS000137	27	10272	1889	447217	0.0239718412493823	1.02426147556108	0.906792681883028	0.345208977628163	1.41228502480617	4.24423221709049e-270	0.0744626769101416	1.07730513441556	0.711588536223415	0.969600565649545	FALSE
H7_GLAUCOMA	AB1_HERPES_SIMPLEX	PGS000137	42	10257	2758	446348	0.192409533248084	1.21216683795036	0.218462781589206	0.347531473231069	1.41556886243949	4.50219208123751e-273	-0.141658165057665	0.867917890445131	0.358641077615234	0.893745232237816	FALSE
H7_GLAUCOMA	AB1_VARICELLA	PGS000137	19	10280	1540	447566	0.324740425741664	1.38367143387543	0.171602628046796	0.346993707431813	1.41480782256772	7.0610380303854e-273	-0.0196426006773896	0.980549058258561	0.933864251621197	0.9944904690143	FALSE
H7_GLAUCOMA	AB1_ZOSTER	PGS000137	59	10240	2972	446134	0.128279706507363	1.13687094843155	0.335990899705728	0.347664136399656	1.41575666874734	7.44417441039823e-273	-0.129112656110314	0.878874949335052	0.319118110451105	0.879448279277191	FALSE
H7_GLAUCOMA	AB1_RUBELLA	PGS000137	16	10283	1130	447976	0.275877881208987	1.31768693986554	0.276014700322467	0.347224669548057	1.41513462731481	2.60954697825303e-273	-0.199564919615515	0.819087044270855	0.435397472063365	0.918331304149337	FALSE
H7_GLAUCOMA	AB1_VIRAL_WARTS	PGS000137	47	10252	2536	446570	0.391726848141548	1.47953351887151	0.0215770128226719	0.345630654265408	1.41288067798395	5.72207656068493e-270	0.278084414594943	1.32059767022147	0.0528072685726086	0.644377354238378	FALSE
H7_GLAUCOMA	AB1_HEPATITIS_OTHER_VIRAL	PGS000137	14	10285	1812	447294	0.0321818805013736	1.0327053171858	0.90460280178993	0.347436380242606	1.41543425816604	1.03800919185743e-273	-0.403460144694909	0.668004649797572	0.145888949826428	0.779218919884393	FALSE
H7_GLAUCOMA	AB1_MUMPS	PGS000137	15	10284	858	448248	-0.0905802474960067	0.913401032814145	0.766518396829317	0.346537200626097	1.4141621005674	3.34242847035348e-272	0.233001755425662	1.26238369534605	0.328878698349007	0.883148727096463	FALSE
H7_GLAUCOMA	AB1_VIRAL_NOS	PGS000137	82	10217	6069	443037	0.0743568263639251	1.07719110711367	0.524919895127606	0.346879375247553	1.41464607374578	4.26451345932326e-271	0.0062323661236057	1.00625182772696	0.955934456231968	0.996347172831477	FALSE
H7_GLAUCOMA	AB1_DERMATOPHYTOSIS	PGS000137	54	10245	2546	446560	0.209506309419868	1.23306915503731	0.140662771377317	0.347047755887786	1.41488429281256	4.96844036288822e-272	-0.0217217195718423	0.978512498043635	0.87384140783563	0.988352743534673	FALSE
H7_GLAUCOMA	AB1_CANDIDIASIS	PGS000137	57	10242	3150	445956	0.243865496129364	1.27617266878158	0.0716185631089027	0.347398584151086	1.41538076129428	1.504214805179e-272	-0.077198872346821	0.925705738026766	0.570623893058662	0.946806032257111	FALSE
H7_GLAUCOMA	AB1_SEQULAE_INF_NOS	PGS000137	34	10265	1910	447196	0.16374136867032	1.17790963135984	0.346595129844252	0.347317439180077	1.4152659149231	5.32968041873683e-273	-0.116107194309997	0.890379774536215	0.507752458377698	0.933627817059865	FALSE
H7_GLAUCOMA	AB1_OTHER_INFECTIONS	PGS000137	21	10278	1529	447577	-0.0507616845171034	0.950505163640016	0.821421801634706	0.34694147160565	1.41473392084242	1.050737811963e-272	-0.0112111348791691	0.988851475696501	0.958385891339098	0.996449357303338	FALSE
H7_GLAUCOMA	CD2_BENIGN_TONGUE	PGS000137	14	10285	577	448529	0.362152809239554	1.43641842319747	0.181362992637813	0.347216556484858	1.41512314628471	2.30538751923292e-273	-0.250916555027987	0.778087296322763	0.361435933278459	0.894253971181929	FALSE
H7_GLAUCOMA	CD2_BENIGN_MOUTH_NOS	PGS000137	19	10280	773	448333	0.377228796382289	1.45823791076487	0.114850667542622	0.347036513162556	1.41486838574665	6.63995321891355e-273	-0.0737046673218932	0.928946001443717	0.74170435082164	0.973675080548744	FALSE
H7_GLAUCOMA	CD2_BENIGN_PAROTID	PGS000137	29	10270	1738	447368	0.138215091444596	1.14822249655071	0.457976692497672	0.347829954943915	1.41599144692193	7.79112376009606e-274	-0.301815702649175	0.739474335493025	0.0980178303073907	0.724140157735595	FALSE
H7_GLAUCOMA	CD2_BENIGN_SALIVARY_NOS	PGS000137	20	10279	677	448429	-0.0170285940764727	0.983115572951123	0.94479173076952	0.346511410402905	1.4141256294815	3.85431890676126e-272	0.254620829970668	1.28997240925531	0.284155359123837	0.865728877004426	FALSE
H7_GLAUCOMA	CD2_BENIGN_CAECUM	PGS000137	24	10275	1543	447563	-0.253796959414523	0.775849314954329	0.276862332483906	0.346433056183849	1.41401483111297	9.09056765713751e-272	0.198280727859921	1.21930463856235	0.305306594042989	0.875097002882678	FALSE
H7_GLAUCOMA	CD2_BENIGN_ASCENDING_COLON	PGS000137	42	10257	1969	447137	0.243401911912561	1.27558119238457	0.116861615613692	0.347991249963056	1.41621985770973	7.73959605363918e-274	-0.264589989219659	0.767520577181953	0.091045775995113	0.711868435047135	FALSE
H7_GLAUCOMA	CD2_BENIGN_TRANSVERSE_COLON	PGS000137	27	10272	1495	447611	0.0666014512346973	1.06886939669479	0.731591515790193	0.347458543474306	1.4154656291111	2.63060396080599e-273	-0.187814379296127	0.828768529553739	0.314178170913313	0.877904855692954	FALSE
H7_GLAUCOMA	CD2_BENIGN_SIGMOID_COLON	PGS000137	52	10247	3285	445821	-0.0996514442598101	0.90515285928319	0.480562997951234	0.347936171305211	1.41614185636888	2.53403876620869e-273	-0.179478594745204	0.835705839248128	0.182211852617679	0.809851456294372	FALSE
H7_GLAUCOMA	CD2_BENIGN_COLON_NOS	PGS000137	97	10202	4655	444451	0.125661943220152	1.13389878131271	0.225603642033058	0.348531714004164	1.41698548049428	2.89569452424643e-273	-0.174871187172462	0.839565160566397	0.0905115487359145	0.711664444326658	FALSE
H7_GLAUCOMA	CD2_BENIGN_RECTOSIGMOID_JUNC	PGS000137	12	10287	665	448441	-0.0347014397376913	0.965893750704393	0.904890221632569	0.347419551276764	1.4154104380717	1.00211452853472e-273	-0.442973584800997	0.642124168701473	0.136863622724468	0.769442426723248	FALSE
H7_GLAUCOMA	CD2_BENIGN_RECTUM	PGS000137	65	10234	3261	445845	0.19152990300217	1.21110104815579	0.131263141730997	0.347452834321645	1.41545754802481	2.3699729556584e-272	-0.072872436242889	0.929719420964076	0.556329120242931	0.943861645062861	FALSE
H7_GLAUCOMA	CD2_BENIGN_ANUS_ANAL_CANAL	PGS000137	13	10286	506	448600	0.364990584874812	1.44050044559334	0.188956627883898	0.347165902099006	1.41505146590631	2.59816914134773e-273	-0.169525595845517	0.84406514964269	0.562948416166729	0.945281126196415	FALSE
H7_GLAUCOMA	CD2_BENIGN_STOMACH	PGS000137	47	10252	1795	447311	0.21256760971031	1.23684973379068	0.200124640667492	0.345774092278615	1.41308335331663	3.73873288777743e-270	0.232249132219354	1.26143395352537	0.0915284847878927	0.712721518318686	FALSE
H7_GLAUCOMA	CD2_BENIGN_EAR_NASAL_SINUS	PGS000137	15	10284	897	448209	-0.0200680614405712	0.980131961843269	0.943348124632581	0.346765744551411	1.41448533566019	1.34292125824847e-272	0.107367268883157	1.11334307566905	0.673302310731317	0.963744839387305	FALSE
H7_GLAUCOMA	CD2_BENIGN_BONE_LONG_LOWER	PGS000137	11	10288	867	448239	0.0981231809012867	1.10309865742673	0.756468076139175	0.347004083268741	1.41482250245913	4.25758227575828e-273	-0.0821707259894345	0.921114687055222	0.789934006905853	0.978968350417179	FALSE
H7_GLAUCOMA	CD2_BENIGN_LIPO_SKIN_HEADFACENECK	PGS000137	21	10278	1480	447626	-0.0887840017944799	0.915043199919372	0.688960787927074	0.34718256795157	1.41507504914193	3.82791885140608e-273	-0.138872468560455	0.870339016968565	0.538787417245506	0.940090157845765	FALSE
H7_GLAUCOMA	CD2_BENIGN_LIPO_SKIN_TRUNK	PGS000137	60	10239	3117	445989	0.294565111287092	1.342542375186	0.0247642191589988	0.347883623533464	1.41606744322499	3.68958928680962e-273	-0.161609794733175	0.850773115929945	0.210555869149802	0.826556422926447	FALSE
H7_GLAUCOMA	CD2_BENIGN_LIPO_SKIN_LIMBS	PGS000137	30	10269	1809	447297	0.00632536798857003	1.00634541537541	0.973959486808491	0.34684109667251	1.41459192414628	2.38979565759123e-272	0.0297383190488383	1.03018491890904	0.872239912033058	0.988119125206466	FALSE
H7_GLAUCOMA	CD2_BENIGN_LIPO_NOS	PGS000137	87	10212	2459	446647	0.135766257276979	1.14541413008444	0.23099428372997	0.347029326144558	1.41485821709863	4.32501058505828e-271	-0.0161069648079142	0.984022058695263	0.879921210198928	0.988834608829809	FALSE
H7_GLAUCOMA	CD2_BENIGN_HEMANGIOMA	PGS000137	40	10259	1953	447153	0.2889618852867	1.3350408428598	0.0905924051876053	0.346608118852524	1.41426239399172	9.49697118116835e-272	0.0948816474521421	1.09952871540016	0.564004826124672	0.945539673535423	FALSE
H7_GLAUCOMA	CD2_BENIGN_CONNSOFT_UPPERLIMB	PGS000137	19	10280	1074	448032	0.0311093865825384	1.03159834073204	0.898597408006635	0.346865007054536	1.41462574798397	1.2842264996455e-272	0.0294943904347878	1.02993365797567	0.893746446683231	0.990497617638807	FALSE
H7_GLAUCOMA	CD2_BENIGN_MELANOCYTIC_FACE	PGS000137	19	10280	1452	447654	-0.118036348704041	0.888663750251896	0.643689453247792	0.346642485741539	1.41431099862565	2.64627717586993e-272	0.15220710920133	1.1644013696985	0.499728161952778	0.932098553567459	FALSE
H7_GLAUCOMA	CD2_BENIGN_MELANOCYTIC_TRUNK	PGS000137	41	10258	2595	446511	0.204786114785468	1.22726254357704	0.230524824276546	0.346550820709889	1.41418136170487	1.37237061402821e-271	0.0895816772380767	1.09371666142041	0.566191464202413	0.946151710640475	FALSE
H7_GLAUCOMA	CD2_BENIGN_MELANOCYTIC_LOWERLIMB	PGS000137	11	10288	913	448193	-0.132156932137458	0.876203479804438	0.704493613673501	0.346769997994809	1.4144913521063	1.07786249738563e-272	0.145006284270219	1.15604683515589	0.621558902503965	0.95532414945148	FALSE
H7_GLAUCOMA	CD2_BENIGN_MELANOCYTIC_NOS	PGS000137	17	10282	1532	447574	-0.137617071559006	0.871432324084359	0.614858338308253	0.346611120976099	1.41426663978857	2.8012857864086e-272	0.179226776145197	1.19629200389828	0.439593434587897	0.919097846303405	FALSE
H7_GLAUCOMA	CD2_BENIGN_SKIN_EYELID	PGS000137	55	10244	3304	445802	-0.131334692708667	0.876924225125181	0.363360849990511	0.346367032400446	1.41392147558591	6.4800487394523e-271	0.0996425109106976	1.10477590214177	0.458461613682262	0.923237060164308	FALSE
H7_GLAUCOMA	CD2_BENIGN_SKIN_EAR	PGS000137	19	10280	756	448350	0.378247227882944	1.4597237826896	0.100082739529884	0.347512678792095	1.4155422578669	1.07843119318294e-273	-0.325503236663166	0.722163842861227	0.171483699422483	0.802691083072591	FALSE
H7_GLAUCOMA	CD2_BENIGN_SKIN_FACE	PGS000137	55	10244	2421	446685	0.176981913761682	1.19360950502595	0.218180350597677	0.346626888263146	1.41428893911244	2.28693879511066e-271	0.0617444477258632	1.06369048147036	0.650397698204501	0.960290385379414	FALSE
H7_GLAUCOMA	CD2_BENIGN_SKIN_TRUNK	PGS000137	18	10281	974	448132	-0.0115921891242502	0.988474741426587	0.964197099416228	0.346721428940277	1.41442265326702	1.81909027665132e-272	0.120723566266138	1.128312965487	0.615294902378802	0.954370295044802	FALSE
H7_GLAUCOMA	CD2_BENIGN_SKIN_LOWERLIMB	PGS000137	12	10287	646	448460	-0.00977445566405921	0.990273159065403	0.973987344148469	0.347013103983802	1.41483526522735	4.36708124391941e-273	-0.077997929439179	0.924966341740625	0.791369561665302	0.979171081035219	FALSE
H7_GLAUCOMA	CD2_BENIGN_SKIN_NOS	PGS000137	17	10282	926	448180	-0.134244676775411	0.874376098903807	0.623750133599949	0.346569714406249	1.41420808107053	3.40140688341714e-272	0.190419878069615	1.20975744165282	0.39165800674863	0.905382532282835	FALSE
H7_GLAUCOMA	CD2_BENIGN_BREAST	PGS000137	97	10202	3552	445554	0.222248496923829	1.24888168256415	0.0409966778380998	0.344898317537231	1.41184635235448	8.70302048387553e-268	0.0539531016100194	1.05543510278732	0.600483747748534	0.952000564567856	FALSE
H7_GLAUCOMA	CD2_BENIGN_LEIOMYOMA_UTERI	PGS000137	930	9369	30817	418289	0.234618270874769	1.26442600836282	8.03401767676978e-11	0.347721169648265	1.41583741625203	3.3046404837257e-250	-0.0241413949872427	0.97614767761119	0.482290317489154	0.928514539197789	FALSE
H7_GLAUCOMA	CD2_BENIGN_UTERUS_NOS	PGS000137	41	10258	1170	447936	-0.352947465801814	0.702614103676277	0.0324665041466232	0.344890809535833	1.41183575224989	3.6990114773502e-269	0.0952302959230871	1.09991213124033	0.538586852043438	0.940032749697062	FALSE
H7_GLAUCOMA	CD2_BENIGN_OVARY	PGS000137	139	10160	5220	443886	0.125613675744943	1.13384405220222	0.158518016332563	0.345982889413276	1.41337843187654	2.46848504865839e-268	-0.0471674840915385	0.953927616510105	0.580799362123202	0.948528596382966	FALSE
H7_GLAUCOMA	CD2_BENIGN_VAGINA	PGS000137	13	10286	514	448592	0.219973345186514	1.24604351708719	0.448353034002805	0.346162931845825	1.41363292287643	6.35086138006136e-272	-0.636192459175625	0.529303938505555	0.0220190544253607	0.51222978028656	FALSE
H7_GLAUCOMA	CD2_BENIGN_KIDNEY	PGS000137	12	10287	591	448515	-0.207644529868474	0.812495803375026	0.557057575858788	0.346531933529343	1.4141546520584	2.74904014135675e-272	0.314393503634637	1.36942850563097	0.254348362231997	0.851030771600225	FALSE
H7_GLAUCOMA	CD2_BENIGN_CONJUNCTIVA	PGS000137	14	10285	692	448414	0.153096328228314	1.16543723804014	0.593954310329193	0.346870011369367	1.41463282723429	9.20550679872556e-273	0.0286850677019783	1.02910044646697	0.91022284505883	0.992173708282324	FALSE
H7_GLAUCOMA	CD2_BENIGN_CHOROID	PGS000137	13	10286	833	448273	-0.165709341191395	0.847292471422439	0.593100059619994	0.346587515227162	1.41423325535938	2.31837044262079e-272	0.24654711804951	1.27959947402857	0.347206680267689	0.890401670986047	FALSE
H7_GLAUCOMA	CD2_BENIGN_MENINGES_CEREBRAL	PGS000137	49	10250	1732	447374	0.396521548949941	1.48664447325696	0.00644345931268071	0.347419607622228	1.41541051782366	7.96330023432557e-273	-0.0901733950151655	0.913772727897754	0.550312025687179	0.942502724921836	FALSE
H7_GLAUCOMA	CD2_BENIGN_CRANIAL_NERVE	PGS000137	14	10285	592	448514	0.0123669164161432	1.01244370293798	0.968752591176198	0.346442229730782	1.41402780270388	4.27152029780223e-272	0.304992707659757	1.35661511007119	0.203715058899323	0.822570486190082	FALSE
H7_GLAUCOMA	CD2_BENIGN_THYROID	PGS000137	14	10285	778	448328	-0.139886455487034	0.869456951860487	0.626403039348192	0.346829033395067	1.41457485963436	1.0415827496432e-272	0.0693322737399735	1.07179227841766	0.789829566702191	0.978950343288046	FALSE
H7_GLAUCOMA	CD2_BENIGN_ADRENAL	PGS000137	19	10280	1209	447897	0.0252146688362255	1.02553524735446	0.912942773692845	0.347388563959653	1.41536657897915	1.73095081980399e-273	-0.254226938956293	0.775515787331567	0.269644799226756	0.859787315664808	FALSE
H7_GLAUCOMA	CD2_BENIGN_PITUITARY_CRANIPHAR	PGS000137	21	10278	1137	447969	0.257769140766284	1.29404004304528	0.270565193231425	0.346715864365039	1.41441478262764	2.2477253590977e-272	0.123711118141833	1.13168889938124	0.577114175413793	0.948016719672107	FALSE
H7_GLAUCOMA	CD2_HODGKIN_LYMPHOMA	PGS000137	12	10287	678	448428	0.422451116455575	1.52569663632123	0.193923505220482	0.346720350244684	1.41442112753636	1.30039373866231e-272	0.167901217297367	1.18281976274374	0.56036499123282	0.944941751698616	FALSE
H7_GLAUCOMA	CD2_FOLLICULAR_LYMPHOMA	PGS000137	19	10280	795	448311	0.300950350203998	1.35114225593526	0.214591001004209	0.34688474258328	1.41465366664657	1.03781685446481e-272	0.0287594672279108	1.02917701390058	0.90345800051274	0.991264584492639	FALSE
H7_GLAUCOMA	CD2_NONFOLLICULAR_LYMPHOMA	PGS000137	38	10261	1773	447333	0.222039425506773	1.24862060439398	0.207754706627829	0.346554765865596	1.41418694088155	1.01687235258425e-271	0.112429032768432	1.11899284227073	0.501769928117334	0.932464830852089	FALSE
H7_GLAUCOMA	CD2_NONHODGKIN_NAS	PGS000137	15	10284	735	448371	0.154008211723973	1.16650046571895	0.564204174165503	0.347058032744616	1.41489883345059	4.43666342573207e-273	-0.0996279294241731	0.905174144054155	0.705675199516334	0.969452438539827	FALSE
H7_GLAUCOMA	CD2_MULTIPLE_MYELOMA_PLASMA_CELL	PGS000137	16	10283	692	448414	0.411276770671835	1.50874287455604	0.102038028713237	0.347316497291852	1.41526458190143	1.79772146242947e-273	-0.280593079575425	0.755335634449921	0.269693120879117	0.859787315664808	FALSE
H7_GLAUCOMA	CD2_LYMPHOID_LEUKAEMIA	PGS000137	25	10274	1094	448012	0.385721876259324	1.47067558413424	0.0725727900724045	0.346864925568361	1.41462563271153	1.71334841059679e-272	0.00490743591628365	1.00491949710168	0.980366361391047	0.998457454733192	FALSE
H7_GLAUCOMA	CD2_INSITU_SKIN_FACE	PGS000137	24	10275	974	448132	-0.022599535295458	0.977653921278323	0.918063249205278	0.34674005875958	1.41444900395092	2.35849269445223e-272	0.0832696947798126	1.08683488272056	0.689518761292093	0.966523026218378	FALSE
H7_GLAUCOMA	CD2_INSITU_BREAST_INTRADUCTAL	PGS000137	42	10257	1811	447295	0.46559784373314	1.59296624915627	0.00310828947627849	0.345914285405667	1.41328147177781	9.45514608833623e-271	-0.126580289848032	0.88110340304511	0.410138192721009	0.911689589038417	FALSE
H7_GLAUCOMA	C3_STOMACH	PGS000137	14	10285	803	448303	-0.0534323078124861	0.947970109002319	0.849340332044586	0.346930583897089	1.41471851771566	6.58301785621759e-273	-0.0038615533327168	0.996145892876626	0.988744428759396	0.999140895308213	FALSE
H7_GLAUCOMA	C3_COLON	PGS000137	58	10241	2987	446119	0.0147284484942984	1.01483744655851	0.914495979863243	0.346972957351573	1.41477846549646	6.88439941597966e-272	-0.00858601104522286	0.991450743480801	0.949401292832015	0.995754484093357	FALSE
H7_GLAUCOMA	C3_RECTUM	PGS000137	39	10260	2021	447085	-0.014358565587481	0.98574402700094	0.938458627957473	0.345944711986495	1.41332447375495	1.14645471811575e-270	0.247381252526159	1.28066727735003	0.111159811650607	0.740460137236646	FALSE
H7_GLAUCOMA	C3_BRONCHUS_LUNG	PGS000137	26	10273	2320	446786	-0.192341529665754	0.825025049840196	0.33917517639622	0.347267149034975	1.41519474278452	3.96213614752575e-273	-0.135141425147758	0.873592355023342	0.501652389284506	0.932464830852089	FALSE
H7_GLAUCOMA	C3_LUNG_NONSMALL	PGS000137	24	10275	2094	447012	-0.15207259951869	0.858925920869057	0.4603169317835	0.347514949898703	1.41554547271792	1.43508377557638e-273	-0.256839932012743	0.773492015166892	0.222688655535947	0.83246963886698	FALSE
H7_GLAUCOMA	C3_BREAST	PGS000137	374	9925	15785	433321	0.265287108739756	1.30380525593016	2.29370636711395e-06	0.344925462713681	1.41188467769301	2.76692793939709e-260	0.00952935234344392	1.00957490119019	0.853359886941272	0.98648463618364	FALSE
H7_GLAUCOMA	C3_CORPUS_UTERI	PGS000137	43	10256	1834	447272	0.0215828610815584	1.02181745572914	0.891705095938375	0.345676966010648	1.41294611246915	2.88725527147671e-270	-0.0659045136353369	0.93622025629249	0.653623840255916	0.960859039674021	FALSE
H7_GLAUCOMA	C3_OVARY	PGS000137	13	10286	894	448212	-0.071745006714982	0.930768205196003	0.799375780611881	0.345663066885997	1.41292647389148	4.03160156688826e-271	-0.215424323381279	0.806199278385047	0.43959677628503	0.919097846303405	FALSE
H7_GLAUCOMA	C3_PROSTATE	PGS000137	219	10080	9858	439248	0.122447118954858	1.13025934919798	0.0810851025650551	0.348959054726953	1.41759114549714	5.71473697421426e-271	-0.172479108021208	0.841575870813356	0.0125365610827349	0.433811763604685	FALSE
H7_GLAUCOMA	C3_BLADDER	PGS000137	24	10275	1275	447831	-0.186869029575156	0.829552376098082	0.362424238321814	0.347557642681353	1.41560590758318	1.52606350325347e-273	-0.248658995776249	0.779845858779821	0.211202188935264	0.826781815755539	FALSE
H7_GLAUCOMA	C3_THYROID_GLAND	PGS000137	25	10274	1790	447316	-0.225943382007487	0.797763268141788	0.287310817903958	0.347031301093335	1.4148610113739	1.07224098193272e-272	-0.0230884935000171	0.97717600622206	0.904965182348537	0.991357056247218	FALSE
H7_GLAUCOMA	C3_LYMPHNODES_SECONDARY_NAS	PGS000137	38	10261	1865	447241	0.174635698044508	1.19081232232524	0.341669018614205	0.346199607131259	1.41368476921811	3.66205314418561e-271	0.216555097795167	1.24179150344287	0.199235546903626	0.819825128098971	FALSE
H7_GLAUCOMA	C3_MENINGIOMA	PGS000137	36	10263	1033	448073	0.522859976186826	1.68684509432739	0.00205781992231929	0.347400894874346	1.4153840318513	4.40491586714881e-273	-0.138269195144978	0.870864227766882	0.425750871472351	0.916074749837912	FALSE
H7_GLAUCOMA	HLP_C3_NSCLC_ADENO	PGS000137	13	10286	964	448142	-0.0282376446667801	0.972157311347473	0.921268713785095	0.347075489637016	1.41492353340287	3.76245942686816e-273	-0.120561339366682	0.886422713069922	0.669690628796216	0.963428672564302	FALSE
H7_GLAUCOMA	D3_SARCOIDOSIS	PGS000137	82	10217	3573	445533	0.154247881034613	1.1667800735868	0.173165364569819	0.347854243273276	1.41602583940623	1.53334470233778e-272	-0.117676650142417	0.888983458820539	0.291149797976799	0.869175160956481	FALSE
H7_GLAUCOMA	D3_ANAEMIA_IRONDEF_BLOODLOSS	PGS000137	71	10228	3397	445709	-0.135962704977615	0.872875185781271	0.285449772197744	0.346420446750676	1.41399700129986	8.58293503094557e-271	0.0777461638614944	1.08084826549608	0.533030803668888	0.938407849950888	FALSE
H7_GLAUCOMA	D3_ANAEMIA_IRONDEF_NAS	PGS000137	85	10214	6431	442675	-0.0870300961392294	0.916649507606802	0.443002579079969	0.347073062407139	1.41492009906236	2.30416371194943e-271	-0.0214526564641466	0.978775815080139	0.847144750039085	0.985854146324375	FALSE
H7_GLAUCOMA	D3_ANAEMIA_B12_DEF	PGS000137	49	10250	2317	446789	-0.275447628266069	0.759232193359279	0.0680254771396495	0.346784352131938	1.41451165605486	1.11067983219514e-271	0.0274195066035364	1.02779888075472	0.844777515644864	0.985553421679037	FALSE
H7_GLAUCOMA	D3_ANAEMIANAS	PGS000137	129	10170	7420	441686	-0.0225354167738694	0.977716609012081	0.815845210963822	0.345513492315655	1.41271515182583	1.05312486920365e-267	0.113949478252438	1.12069550395853	0.198115368173592	0.819825128098971	FALSE
H7_GLAUCOMA	D3_ALLERGPURPURA	PGS000137	12	10287	793	448313	-0.00634883626184865	0.993671275015514	0.986359768651743	0.346215727059737	1.41370755789916	8.15569411309768e-272	0.580006652726562	1.78605031281491	0.0265952467892693	0.537085192428204	FALSE
H7_GLAUCOMA	D3_THROMBOCYTOPENIANAS	PGS000137	20	10279	1299	447807	0.13613453686508	1.14583604041419	0.559036689778504	0.346992616883016	1.41480627965159	7.44963472918608e-273	-0.0358355616068926	0.964798930425555	0.875947965108369	0.988647925219458	FALSE
H7_GLAUCOMA	D3_WHITEBLOODCELLNAS	PGS000137	11	10288	904	448202	-0.149620680529291	0.861034521647676	0.627421340605504	0.347017145251292	1.41484098296667	4.12661689310847e-273	-0.0909581092677492	0.913055958680841	0.762564124387213	0.976135992595446	FALSE
H7_GLAUCOMA	E4_OBESITYCAL	PGS000137	164	10135	12343	436763	0.235536550474733	1.26558763824084	0.00416093554635565	0.34770136090565	1.41580937057084	5.53057976655164e-270	-0.048364156462174	0.952786760439455	0.530341027092331	0.937642342906638	FALSE
H7_GLAUCOMA	E4_OBESITYXTRMALV	PGS000137	12	10287	736	448370	0.350298662880362	1.41949143469112	0.230606207280173	0.34714451796872	1.41502120658494	3.06679094943909e-273	-0.17384967821404	0.840423222083243	0.528275701221519	0.937642342906638	FALSE
H7_GLAUCOMA	E4_OBESITYNAS	PGS000137	132	10167	9556	439550	0.0327508049165897	1.03329301561661	0.71673475901314	0.347896513975525	1.41608569707797	3.04750694669274e-271	-0.0750198660622826	0.927725055901742	0.38950943554166	0.904984883513361	FALSE
H7_GLAUCOMA	E4_HYTHYNAS	PGS000137	849	9450	42094	407012	0.135198193498973	1.14476364658188	0.000472096109436238	0.347927599420054	1.41612971741555	1.97260570192315e-252	-0.00936923085672972	0.990674523631436	0.793493824441462	0.979543463860687	FALSE
H7_GLAUCOMA	E4_HYTHY_AI_EXCL	PGS000137	157	10142	8572	440534	0.213564429374854	1.23808326462917	0.0139984220910762	0.345811172108819	1.41313575117888	2.02538705348658e-267	0.0732742243154032	1.07602556883536	0.363363173109396	0.894879734936249	FALSE
H7_GLAUCOMA	E4_GOITREDIFF	PGS000137	21	10278	733	448373	0.1083278737645	1.11441307230186	0.652491340818257	0.346761522970079	1.41447936430791	1.83368028684385e-272	0.0762311516318062	1.07921200694425	0.734075025109081	0.972460781218064	FALSE
H7_GLAUCOMA	E4_GOITRENOD	PGS000137	40	10259	1827	447279	0.0591907557905019	1.0609776090606	0.7311689164102	0.346603390072575	1.41425570627189	1.47797673696266e-271	0.0676662615136557	1.07000814598364	0.645415155100425	0.959473500452714	FALSE
H7_GLAUCOMA	E4_GOITREMULTINOD	PGS000137	162	10137	5402	443704	0.0210649794308603	1.02128841222124	0.805763569077753	0.345704279153069	1.41298470499459	4.51053958453643e-267	0.0764911603319388	1.07949264793831	0.331200114172701	0.884234009386876	FALSE
H7_GLAUCOMA	E4_GOITRENAS	PGS000137	52	10247	1988	447118	0.180748294426367	1.19811356947307	0.227315397691774	0.346377143799031	1.41393577238179	5.34997699117021e-271	0.109542002380443	1.11576693481823	0.419714956190256	0.914098367074497	FALSE
H7_GLAUCOMA	E4_THYTOXGOITDIF	PGS000137	75	10224	3816	445290	0.244423583581228	1.27688508351081	0.048230185813078	0.346619402723684	1.4142783524364	7.91888000851221e-271	0.0411729621555756	1.04203232211632	0.724018459956081	0.971234769830446	FALSE
H7_GLAUCOMA	E4_THYTOXGOITMULT	PGS000137	34	10265	1184	447922	0.0300841390518266	1.03054123906855	0.865317663379485	0.346810093589918	1.41454806811586	3.53987028106609e-272	0.0390121658875131	1.03978313345785	0.82067475609619	0.982783532415026	FALSE
H7_GLAUCOMA	E4_THYTOXNAS	PGS000137	107	10192	5178	443928	0.270268887931394	1.31031673172454	0.0104686432933974	0.34593680222087	1.41331329473382	4.75595869713431e-269	0.107837906323688	1.11386717992649	0.284844855313862	0.866056060367956	FALSE
H7_GLAUCOMA	E4_THYROIDITSUBAC	PGS000137	24	10275	864	448242	0.289527875152464	1.3357966763241	0.187500931347023	0.34684843642152	1.41460230693406	1.70094559796438e-272	0.017128660569521	1.01727619724074	0.932965782148589	0.994374851114819	FALSE
H7_GLAUCOMA	E4_HYPOGLYC	PGS000137	23	10276	1210	447896	0.438677508150088	1.55065513310176	0.0359781275078374	0.347509456188362	1.41553769614248	1.4772657301204e-273	-0.249888969595765	0.778887258437776	0.214705358614268	0.828279677886145	FALSE
H7_GLAUCOMA	E4_HYPOPARA	PGS000137	21	10278	694	448412	0.32365428945224	1.38216939397614	0.140189220521228	0.347369332953106	1.41533936031693	2.23237406980249e-273	-0.206579512464933	0.813361586501138	0.333975223415514	0.885113316957128	FALSE
H7_GLAUCOMA	E4_HYPERPARA	PGS000137	100	10199	3689	445417	0.0301399862051457	1.03059879347024	0.769628453598867	0.348097274976439	1.41637002039946	1.51884155601341e-272	-0.12493701229626	0.882552490788715	0.220152219803069	0.831113667088405	FALSE
H7_GLAUCOMA	E4_HYPERPRO	PGS000137	11	10288	992	448114	0.14142500919381	1.15191411805339	0.641561765219916	0.347126889679793	1.41499626240213	3.06381535158227e-273	-0.166121892888824	0.846942991569345	0.561394108875478	0.945104341246108	FALSE
H7_GLAUCOMA	E4_HYPOPIT	PGS000137	16	10283	1522	447584	-0.0191079964752663	0.981073404051738	0.943790892206151	0.346721879741454	1.41442329089056	1.85976790965978e-272	0.114819671736169	1.12167115032231	0.619433564392466	0.955157860169886	FALSE
H7_GLAUCOMA	E4_ADDISON	PGS000137	13	10286	645	448461	0.241064291738566	1.27260285052794	0.425008440511394	0.346661993629501	1.41433858911527	1.67966881955527e-272	0.267935276982713	1.30726252730162	0.349825283302476	0.891411008419312	FALSE
H7_GLAUCOMA	E4_PCOS	PGS000137	12	10287	1528	447578	0.377517529002813	1.45865901240816	0.237649224042399	0.345136041064154	1.41218202134547	2.66538396841356e-270	0.216373465477557	1.2415659744564	0.423360970433732	0.915197473732231	FALSE
H7_GLAUCOMA	E4_PCOS_BROAD_EXCLUSIONS	PGS000137	61	10238	4454	444652	0.0532162722093913	1.0546577136099	0.69416764681308	0.346536380033485	1.4141609401169	4.74312341346609e-271	0.0714838353955848	1.07410078814664	0.579844278703752	0.948251683483398	FALSE
H7_GLAUCOMA	E4_PCOS_CONSORTIUM_EXCLUSIONS	PGS000137	1125	9174	43038	406068	0.0764036432710817	1.07939817804847	0.0271678051283423	0.350613815760788	1.4199388620058	3.96590508004475e-249	-0.0339357370312453	0.96663362138779	0.283373117306171	0.865560365305906	FALSE
H7_GLAUCOMA	E4_ENDODISNAS	PGS000137	11	10288	565	448541	0.347287510803387	1.41522355894551	0.291885806037522	0.34672783273944	1.41443171097462	1.16506246986858e-272	0.244776454395684	1.27733573849701	0.429194943528772	0.916933940023159	FALSE
H7_GLAUCOMA	E4_LACTONAS	PGS000137	20	10279	709	448397	0.487274543241509	1.62787346969367	0.0686291828880454	0.346233897089238	1.41373324524056	1.2172577356761e-271	0.383827100797429	1.46789162244907	0.0852330168069778	0.704402796241281	FALSE
H7_GLAUCOMA	E4_HYPERLIPMIX	PGS000137	31	10268	858	448248	0.613454334042614	1.8467998566734	0.0008448994902145	0.34735226546375	1.4153152042336	4.04840602981859e-273	-0.165756382816555	0.847252614345076	0.361318898847232	0.894253971181929	FALSE
H7_GLAUCOMA	E4_HYPERLIPNAS	PGS000137	154	10145	8030	441076	-0.0539521977427189	0.947477396977594	0.530337764560815	0.346872513855323	1.41463636733751	7.02328179678092e-269	0.00399203009160469	1.00400000885736	0.959598296184874	0.996539789288001	FALSE
H7_GLAUCOMA	E4_LIPOPROTNAS	PGS000137	69	10230	2598	446508	0.230854769415805	1.25967628264167	0.0744948217848228	0.346417619568707	1.41399300367869	1.31843282945597e-270	0.0775961353710503	1.08068611962596	0.515713445674408	0.934833729178124	FALSE
H7_GLAUCOMA	E4_CA_MET	PGS000137	20	10279	999	448107	0.179815900426831	1.19699697620346	0.461304800700389	0.346768574423468	1.41448933847838	1.97780902108025e-272	0.0607649131027023	1.06264906994802	0.774706773226674	0.977386370513537	FALSE
H7_GLAUCOMA	E4_VOLUME	PGS000137	17	10282	1080	448026	0.247066828837335	1.28026466851872	0.323597262138115	0.347092670334608	1.41494784298504	4.91081628709896e-273	-0.103134467597159	0.902005674790615	0.659619618545008	0.961987217232375	FALSE
H7_GLAUCOMA	E4_HYPOOSMNAT	PGS000137	48	10251	2485	446621	0.155037543542557	1.16770179994441	0.289391435477207	0.347836434477446	1.41600062191572	1.94892882502233e-273	-0.201411304773883	0.817576089440443	0.170456557426248	0.80164529356284	FALSE
H7_GLAUCOMA	E4_HYPERKALAEMIA	PGS000137	13	10286	538	448568	0.241797026310035	1.27353567234594	0.455616543041585	0.346510596954908	1.4141244791643	3.0259116074912e-272	0.301855754325754	1.35236613967395	0.241229476588859	0.843420366381849	FALSE
H7_GLAUCOMA	E4_HYPOKALAEMIA	PGS000137	34	10265	1888	447218	0.0191173636761997	1.0193012705419	0.91802094945314	0.346659518749956	1.41433508880195	5.96568189823761e-272	0.0814551457965674	1.08486455575718	0.637361292785094	0.958480385644685	FALSE
H7_GLAUCOMA	E4_ENDOMETPOSTOP	PGS000137	40	10259	2484	446622	0.0666506306252877	1.06892196433296	0.694420215328005	0.346452051695764	1.41404169130365	1.58834680636254e-271	0.142322514044247	1.15294843064248	0.387198203559671	0.904517073155633	FALSE
H7_GLAUCOMA	F5_ALCOHOLAC	PGS000137	100	10199	7541	441565	-0.313301250371262	0.731029656439022	0.00465513518827329	0.345631079917973	1.41288127938037	1.31879776289131e-268	0.133248760409707	1.14253418025361	0.181136892927846	0.809280093989221	FALSE
H7_GLAUCOMA	F5_ALCOHOL_DEPENDENCE	PGS000137	136	10163	9001	440105	-0.155576111925474	0.855921928583638	0.0898970544604737	0.346475829983769	1.41407531519399	4.56702731476532e-269	0.0330302620669231	1.03358181709016	0.703888040472607	0.969253956236285	FALSE
H7_GLAUCOMA	F5_SCHZPHR	PGS000137	95	10204	6307	442799	0.086549397489948	1.09040522966882	0.41502514026859	0.34794146534232	1.41614935349627	2.54009887402908e-272	-0.111043100011337	0.894900177890018	0.280406566619556	0.864433883588738	FALSE
H7_GLAUCOMA	F5_SCHIZOTYP	PGS000137	11	10288	752	448354	0.475437406034541	1.60871770644771	0.115271070418614	0.347259830789608	1.41518438608005	1.75842225611404e-273	-0.287013527329161	0.75050157648654	0.318592295348432	0.879359169383402	FALSE
H7_GLAUCOMA	F5_DELUSIO	PGS000137	36	10263	1973	447133	0.0878547223661635	1.09182949210062	0.616254157108292	0.346936885298769	1.41472743245339	2.36913973633392e-272	-0.0030711208080151	0.996933590259507	0.985557933256392	0.998991684048375	FALSE
H7_GLAUCOMA	F5_PSYTRANS	PGS000137	62	10237	4204	444902	0.0483721386833977	1.04956116496817	0.705017647172755	0.348462032153059	1.41688674576306	4.32451110110015e-274	-0.264222939366661	0.76780234720564	0.0409227720496667	0.602595997708063	FALSE
H7_GLAUCOMA	F5_SCHIZOAFF	PGS000137	35	10264	2561	446545	0.0853133009195303	1.08905821619494	0.624885017893223	0.347019612574867	1.41484447384149	1.87079834955114e-272	-0.0229462496225999	0.97731501341233	0.890753909285093	0.99013148783267	FALSE
H7_GLAUCOMA	F5_PSYCHOTH	PGS000137	82	10217	7295	441811	0.192283263253059	1.21201378731281	0.0857486483494172	0.348641357864957	1.4171408527707	9.47915523469628e-274	-0.211093508211365	0.809698349896808	0.0553168396431804	0.649844005617136	FALSE
H7_GLAUCOMA	F5_SOCPHOB	PGS000137	25	10274	2441	446665	0.468114865911791	1.59698083081128	0.0283235523338603	0.346768648907042	1.41448944383461	2.22106229668521e-272	0.109523710716946	1.11574652577157	0.602835234665394	0.952454310482884	FALSE
H7_GLAUCOMA	F5_GAD	PGS000137	39	10260	3926	445180	0.135816434598803	1.14547160533983	0.452354888263234	0.3461697462729	1.41364255600772	4.849924231693e-271	0.207280134064256	1.23032718006356	0.200746620069733	0.820519388810564	FALSE
H7_GLAUCOMA	F5_PANIC	PGS000137	38	10261	4644	444462	0.025896337803633	1.02623456123076	0.881030177133457	0.346832676041416	1.41458001243969	4.00679607411376e-272	0.0255154614145265	1.02584376714355	0.876193328280627	0.988647925219458	FALSE
H7_GLAUCOMA	F5_ANXIETY	PGS000137	159	10140	15469	433637	0.199918814402744	1.22130360187284	0.0163293263540644	0.347774766228419	1.41591330232919	1.77027138823263e-270	-0.0553879648851248	0.94611801617351	0.492269235888822	0.930778689944762	FALSE
H7_GLAUCOMA	F5_OCD	PGS000137	17	10282	1808	447298	0.27985140553767	1.32293321718122	0.281063265716164	0.348048905293331	1.41630151268727	1.44243149959944e-274	-0.703892686271528	0.494656010499669	0.00622801099715516	0.338807575340859	FALSE
H7_GLAUCOMA	F5_ADO	PGS000137	663	9636	45893	403213	0.191452782575286	1.21100765112741	6.15275444481323e-06	0.348648291350373	1.4171506785302	1.34034163344604e-258	-0.0251182382132192	0.975194599944281	0.533725471591509	0.938785818637974	FALSE
H7_GLAUCOMA	F5_DEMENTIA_U	PGS000137	22	10277	814	448292	-0.197513792106197	0.820768820418926	0.363617373529696	0.347352565412371	1.41531562875551	2.79185605506066e-273	-0.168604067777321	0.844843337875551	0.412140978598753	0.912452317834729	FALSE
H7_GLAUCOMA	F5_INSOMNIA	PGS000137	36	10263	2993	446113	0.270317626677964	1.31038059647598	0.117655030971244	0.347095929843273	1.41495245502731	1.36319366901512e-272	-0.0443100053996604	0.956657342557492	0.793357814412041	0.979543463860687	FALSE
H7_GLAUCOMA	F5_PTSD	PGS000137	18	10281	2142	446964	0.295598916233034	1.34393101980376	0.215395212872613	0.347347144523506	1.41530795650757	1.92090553998063e-273	-0.259778442495596	0.771222436994667	0.27725850953044	0.862819885501335	FALSE
H7_GLAUCOMA	F5_STRESSOTH	PGS000137	155	10144	12858	436248	0.264863267399055	1.30325276645469	0.00153263954895418	0.348171330437635	1.41647491421848	4.42426199705218e-271	-0.0790984036719087	0.923948999997254	0.326563854471618	0.88209713816447	FALSE
H7_GLAUCOMA	F5_DISSOCIATIVE	PGS000137	26	10273	1108	447998	0.675233077394727	1.96449080101131	0.000881786966117746	0.347015234534056	1.4148382796082	9.75388649036798e-273	-0.000218168634362947	0.999781855162683	0.999153993545303	0.999891678931414	FALSE
H7_GLAUCOMA	F5_SOMATOFORM	PGS000137	88	10211	4461	444645	0.238262552511828	1.26904233934258	0.0328217749452285	0.347018666634432	1.41484313548352	5.04352118119889e-271	-0.00726656032987206	0.992759777286404	0.944914626167609	0.995277906793055	FALSE
H7_GLAUCOMA	F5_NEUROTICOTH	PGS000137	37	10262	1602	447504	-0.0767092707825067	0.926159075972627	0.643313316782419	0.347805202371122	1.41595639792435	1.32007084792174e-273	-0.229428102297711	0.794988124402623	0.153035217056195	0.786196003620284	FALSE
H7_GLAUCOMA	F5_MANIA	PGS000137	14	10285	819	448287	0.450825493005961	1.56960735073183	0.092489295757509	0.347335361409644	1.41529127987102	1.45941161778161e-273	-0.362898391557296	0.695657114544204	0.206397237988927	0.825387686791137	FALSE
H7_GLAUCOMA	F5_BIPO	PGS000137	92	10207	6742	442364	0.294478989754257	1.34242675835737	0.00625620046433775	0.347728271398451	1.41584747121137	3.86628704938524e-272	-0.0880923054731617	0.915676350883456	0.405960795312532	0.910004381490619	FALSE
H7_GLAUCOMA	F5_PERSMOOD	PGS000137	149	10150	6553	442553	0.0779573108047275	1.08107650739888	0.374020084935536	0.346186841421061	1.41366672264323	1.92048141606701e-268	0.0576805820917621	1.05937655781747	0.499725904142442	0.932098553567459	FALSE
H7_GLAUCOMA	F5_MOODOTH	PGS000137	18	10281	2120	446986	0.107559878703528	1.1135575371319	0.658719229043421	0.346915799491079	1.41469760209731	9.79952591469398e-273	0.0134276989118252	1.01351825532834	0.953273059189707	0.995891688755064	FALSE
H7_GLAUCOMA	F5_BEHEMOTH	PGS000137	12	10287	1956	447150	0.441197975604419	1.5545684385054	0.155605910688756	0.346847020602457	1.41460030411457	8.19149082575223e-273	0.0877944894135138	1.09176372996707	0.763962092525926	0.976240143262535	FALSE
H7_GLAUCOMA	F5_MENTALUNSPE	PGS000137	33	10266	2461	446645	0.363948086628078	1.43899950890226	0.044054719909339	0.347138642154041	1.41501289220699	1.01305392349235e-272	-0.0699031831860464	0.932484095674977	0.688362780061597	0.966415980825105	FALSE
H7_GLAUCOMA	F5_ALZHDEMENT	PGS000137	19	10280	793	448313	-0.208388076255432	0.811891899599067	0.391319169289388	0.348163299453383	1.41646353857643	1.02309576299795e-274	-0.675119537429934	0.509095560995169	0.00373801247357569	0.273551144701535	FALSE
H7_GLAUCOMA	F5_DEMNAS	PGS000137	22	10277	813	448293	-0.190957876916852	0.826167388135832	0.379645287520923	0.347387775195316	1.41536546258891	2.5208657204486e-273	-0.178328577021248	0.836667468614702	0.382159649739864	0.902710517874421	FALSE
H7_GLAUCOMA	F5_DELIRIUM	PGS000137	16	10283	1071	448035	-0.0581020389974617	0.943553663254662	0.834935015868619	0.346697687526371	1.41438907327199	1.81585773778448e-272	0.144185350747065	1.15509818699639	0.557588706873624	0.94421309519363	FALSE
H7_GLAUCOMA	F5_MENTORG	PGS000137	39	10260	1683	447423	0.209438609264636	1.2329856788898	0.212516412633134	0.34691390673135	1.4146949244172	3.06666327061835e-272	0.00803489623502276	1.00806726264261	0.960788142377771	0.996638768648579	FALSE
H7_GLAUCOMA	F5_SEDAHYP	PGS000137	24	10275	1890	447216	0.12116007466687	1.12880559108487	0.562134040680095	0.347151778913975	1.41503148101376	4.84771433907707e-273	-0.106515667686268	0.898960963412552	0.621966351495526	0.955347159493099	FALSE
H7_GLAUCOMA	F5_TOBAC	PGS000137	19	10280	1573	447533	0.0124765332060208	1.01255468984953	0.961986223646292	0.346498756653796	1.41410773560378	4.20714940827289e-272	0.247618936231588	1.28097170727151	0.291733280865857	0.869620247023244	FALSE
H7_GLAUCOMA	F5_OTHERSUB	PGS000137	16	10283	2217	446889	-0.00288177860967189	0.997122369728485	0.990927963298616	0.347116387947243	1.41498140256785	3.77883490070259e-273	-0.131557652582683	0.876728728005243	0.607777580403281	0.953199514690386	FALSE
H7_GLAUCOMA	F5_ANOREX	PGS000137	41	10258	2140	446966	0.428414868744286	1.5348226988678	0.00962523043642434	0.346981641042667	1.41479075104896	2.79478628042931e-272	-0.0304626955465634	0.969996616585902	0.847655149077596	0.98588025046485	FALSE
H7_GLAUCOMA	F5_EATOTH	PGS000137	11	10288	1615	447491	0.386263264832601	1.47147200665806	0.214177655281093	0.347024832441101	1.41485185915966	4.02105017500892e-273	-0.0946633054764362	0.909679166905643	0.75740211060739	0.975424354567047	FALSE
H7_GLAUCOMA	F5_EMOPER	PGS000137	49	10250	4176	444930	0.360028504623959	1.43337027165862	0.0169790041889334	0.346990656445269	1.41480350601468	4.95321361024409e-272	-0.0167590730736347	0.983380578956989	0.90527197755733	0.991394706216726	FALSE
H7_GLAUCOMA	F5_ANAPER	PGS000137	15	10284	932	448174	0.373245320045385	1.45244060892711	0.19313194372328	0.346670674243176	1.41435086649545	1.79110393993903e-272	0.206027017694978	1.22878640252305	0.434022667363734	0.91811306329546	FALSE
H7_GLAUCOMA	F5_DEPPER	PGS000137	15	10284	571	448535	0.452956960443285	1.5729564857074	0.0841895791613895	0.347058501004253	1.41489949599076	4.65707302661768e-273	-0.0610350403319726	0.940790273594937	0.80967066252227	0.981452822018951	FALSE
H7_GLAUCOMA	F5_OTHPER	PGS000137	40	10259	3052	446054	0.152182807956047	1.16437307363902	0.351329999882076	0.347141128502072	1.41501641042588	1.40640597806702e-272	-0.0535500639531465	0.947858486273081	0.7414741790978	0.973675080548744	FALSE
H7_GLAUCOMA	F5_MIXPER	PGS000137	30	10269	2578	446528	0.320142913969896	1.37732458919599	0.0807047144919628	0.347955068125577	1.4161686172	4.02292581933828e-274	-0.370256691549032	0.69055704772654	0.0487524963374619	0.632249517985755	FALSE
H7_GLAUCOMA	F5_MILDRET	PGS000137	13	10286	690	448416	0.358952358314788	1.43182858521997	0.272743984507738	0.346558375431803	1.41419204549215	2.78610372843923e-272	0.225557586054089	1.25302118858477	0.387053078620204	0.904517073155633	FALSE
H7_GLAUCOMA	AUD	PGS000137	198	10101	13841	435265	-0.0189580755184009	0.981220498541227	0.802162565785618	0.346751930211946	1.41446579561457	7.5303919936235e-268	0.00884381166934436	1.00888303371062	0.902271822398994	0.991187348989179	FALSE
H7_GLAUCOMA	ALCODELIRIUM	PGS000137	21	10278	1572	447534	-0.034864525456429	0.965736240072052	0.88067817170612	0.346962487149825	1.41476365255805	9.46743412927966e-273	-0.0162366880465771	0.983894416446156	0.94038622656566	0.994978444106355	FALSE
H7_GLAUCOMA	G6_SLEEPAPNO	PGS000137	513	9786	30868	418238	0.242143128191152	1.2739765217228	7.73172069040097e-07	0.345197290089666	1.41226851876703	4.43821958636096e-257	0.0344995798986966	1.03510159352849	0.442915392661243	0.91944331448004	FALSE
H7_GLAUCOMA	G6_PARKINSON	PGS000137	61	10238	2465	446641	0.135672584141451	1.14530684057655	0.311999778140661	0.34697275310053	1.41477817652652	1.19069441135043e-271	-0.00685194134109521	0.993171479685279	0.956301539393323	0.996354011656448	FALSE
H7_GLAUCOMA	G6_MENINGBACT	PGS000137	17	10282	953	448153	0.115298818026213	1.12220872367048	0.638832847529818	0.347502496201188	1.41552784405256	9.81775840212567e-274	-0.365989244608777	0.693510260143809	0.150965568029331	0.783980299152689	FALSE
H7_GLAUCOMA	G6_DYSTON	PGS000137	29	10270	1252	447854	0.451378049731854	1.57047488749005	0.024600518460717	0.346696874226224	1.41438792294962	3.96439351507025e-272	0.0808205590944701	1.08417633352796	0.665870714283359	0.962683039201048	FALSE
H7_GLAUCOMA	G6_ALZHEIMER	PGS000137	30	10269	1438	447668	-0.241558241742341	0.785403059214267	0.196158871868573	0.347268101314426	1.41519609044604	4.43012635747313e-273	-0.126478933062012	0.881192713380221	0.502017760741363	0.932519467934994	FALSE
H7_GLAUCOMA	G6_MS	PGS000137	27	10272	2207	446899	0.0629335975317217	1.06495612116835	0.75070747123426	0.347079494477329	1.41492919995702	9.46643483206023e-273	-0.0553158712525223	0.946186227716946	0.768784582519701	0.976583697844603	FALSE
H7_GLAUCOMA	G6_OTHDEMYEL	PGS000137	14	10285	1048	448058	0.361196748976021	1.4350457768921	0.186981385930182	0.347035236312624	1.4148665791732	4.6068516933249e-273	-0.0699559546209846	0.932434888449571	0.796685860457195	0.980174618206703	FALSE
H7_GLAUCOMA	G6_EPLEPSY	PGS000137	197	10102	9819	439287	0.194185426027875	1.21432142888075	0.011221587264193	0.346038569755141	1.41345713146181	6.54559867395772e-267	0.0517615879186496	1.05312463494488	0.481174129833758	0.928361820844225	FALSE
H7_GLAUCOMA	GE_MODE	PGS000137	17	10282	998	448108	0.330315854735897	1.39140754172636	0.180494417486398	0.347084445114033	1.41493620477479	4.79865584913452e-273	-0.077332868976166	0.925581704888302	0.748536347619781	0.974240364960233	FALSE
H7_GLAUCOMA	FE_MODE	PGS000137	86	10213	4369	444737	0.412305234443287	1.51029536014371	0.000245414172304536	0.347296244368046	1.41523591894594	1.09405166112167e-271	-0.0406466601098047	0.960168335791129	0.717935641171316	0.97002246622401	FALSE
H7_GLAUCOMA	GE	PGS000137	25	10274	1345	447761	0.421549690478307	1.52432195342034	0.0504196251984788	0.346654974008098	1.41432866102868	3.73546044978923e-272	0.126840877321903	1.13523636155849	0.516272391704605	0.934853903823834	FALSE
H7_GLAUCOMA	FE	PGS000137	100	10199	5088	444018	0.427187075549051	1.53293941038321	5.10775019793187e-05	0.347024004952631	1.41485068838654	6.97348797787833e-271	-0.0055811995511098	0.994434346407958	0.957079451656918	0.996357941099021	FALSE
H7_GLAUCOMA	G6_STATUSEPI	PGS000137	11	10288	575	448531	0.538886091258481	1.71409645134976	0.0800336087290567	0.347034043159257	1.41486489102138	3.73001028145775e-273	-0.090724957458518	0.91326886414822	0.780378706162795	0.978026530595167	FALSE
H7_GLAUCOMA	G6_MIGRAINE_NO_AURA	PGS000137	65	10234	6296	442810	0.182962876219675	1.20076983013799	0.153565404376864	0.347532939500382	1.41557093804619	1.49092567847401e-272	-0.100438895070402	0.90444037648983	0.428546988386708	0.916836732354826	FALSE
H7_GLAUCOMA	G6_MIGRAINE_WITH_AURA	PGS000137	100	10199	6943	442163	0.342995738256566	1.40916275642353	0.00128766101534936	0.346778526202011	1.41450341523308	2.31531848485573e-270	0.0120931315432305	1.01216654910943	0.90331168555314	0.991264584492639	FALSE
H7_GLAUCOMA	G6_SLEEPDISOTH	PGS000137	63	10236	2827	446279	0.351186358534533	1.42075207051652	0.00867293830581365	0.346418586442218	1.41399437083173	9.66699021071043e-271	0.102642719157371	1.10809543707214	0.40478287045925	0.909573711995831	FALSE
H7_GLAUCOMA	G6_TRINEU	PGS000137	28	10271	1362	447744	0.0195583241225077	1.01975084119924	0.920480091249986	0.347164078776978	1.41504888581415	7.37720013169816e-273	-0.084591239130648	0.918887813026815	0.648734541845192	0.959916048011029	FALSE
H7_GLAUCOMA	G6_ATYFAC	PGS000137	24	10275	1144	447962	0.306529397984115	1.3587014099726	0.138219100546656	0.347255999315644	1.41517896384831	3.81033809393822e-273	-0.135576683142477	0.873212199705514	0.512648707429326	0.93426746937076	FALSE
H7_GLAUCOMA	G6_BELLPA	PGS000137	53	10246	2872	446234	0.20582953965366	1.22854376814935	0.137752334215708	0.349302578669333	1.41807820564975	1.42537867647915e-275	-0.458169284563086	0.632440404747251	0.000736428222108806	0.117096242769578	FALSE
H7_GLAUCOMA	G6_FACOTH	PGS000137	16	10283	618	448488	0.27743238216532	1.3197368783766	0.37424642156781	0.346305230073413	1.41383409464867	8.07626020399416e-272	0.336769998924481	1.40041692929441	0.164545956480846	0.796121393726121	FALSE
H7_GLAUCOMA	G6_BRACHPLE	PGS000137	38	10261	2513	446593	0.326708722527687	1.38639759197562	0.0553109231807241	0.346984868641373	1.41479531743313	2.48097386046011e-272	-0.017997342873066	0.982163642088301	0.911081908487796	0.99233600073556	FALSE
H7_GLAUCOMA	G6_ROOTPLEXOTHUNS	PGS000137	65	10234	4073	445033	0.0914578494358286	1.09577058837061	0.501874078131167	0.346086172217882	1.41352441710371	2.93928774528432e-270	0.138981974841136	1.14910338704583	0.26773556972775	0.859121907210207	FALSE
H7_GLAUCOMA	G6_CARPTU	PGS000137	354	9945	18770	430336	0.142661669114358	1.15333952526542	0.0110792672301312	0.349671550158292	1.41860153261718	3.95345627513578e-268	-0.0784795099786758	0.924521003192549	0.147043537613472	0.780569326229906	FALSE
H7_GLAUCOMA	G6_MEDLEOTH	PGS000137	24	10275	730	448376	-0.155936681955413	0.855613364421061	0.492437731143446	0.346456940453125	1.41404860422728	8.04237569546309e-272	0.185397017557189	1.20369623381352	0.344990513602957	0.889350999778404	FALSE
H7_GLAUCOMA	G6_ULLNLE	PGS000137	63	10236	3484	445622	0.164739121547078	1.17908548058902	0.213734951134564	0.34688363003289	1.41465209277396	1.75592688060002e-271	0.00884065716119446	1.00887985118589	0.943202291228328	0.995218785761726	FALSE
H7_GLAUCOMA	G6_RADLES	PGS000137	26	10273	911	448195	0.186372322075452	1.20487077686445	0.37549811231886	0.346893678091874	1.41466630735305	1.9439553368586e-272	-0.00334162849388931	0.99666394853276	0.985571919630014	0.998991684048375	FALSE
H7_GLAUCOMA	G6_MONONPOTHUS	PGS000137	13	10286	697	448409	0.0264826326170022	1.02683641364555	0.934613198215564	0.346529134646855	1.41415069401125	2.65468223178227e-272	0.342320676902805	1.40821180611652	0.224176846656709	0.833085980170512	FALSE
H7_GLAUCOMA	G6_SCIALE	PGS000137	63	10236	1377	447729	-0.0175439279745684	0.982609070690737	0.893598565717292	0.347041905498864	1.41487601521338	1.00255634602158e-271	-0.0189136600499931	0.981264080877139	0.879247422591116	0.988788916081443	FALSE
H7_GLAUCOMA	G6_MERALGIA	PGS000137	12	10287	725	448381	0.0018532774565305	1.00185499583658	0.995307913119935	0.34674694317054	1.41445874163266	1.27725326887089e-272	0.134463886479499	1.14392334715719	0.613050939158165	0.954009866775898	FALSE
H7_GLAUCOMA	G6_FEMLAPOP	PGS000137	21	10278	1028	448078	0.243406433192425	1.27558695965717	0.35025494058039	0.346286934035661	1.41380822732334	1.08556209279111e-271	0.300613409087426	1.35068707724341	0.16304480734144	0.794684717987691	FALSE
H7_GLAUCOMA	G6_PLANTAR	PGS000137	40	10259	1619	447487	0.158804647520242	1.17210894992399	0.340733117537642	0.346840309311067	1.41459081035158	4.79872943304055e-272	0.0229007943112435	1.02316503072059	0.883290036055806	0.988994388506863	FALSE
H7_GLAUCOMA	G6_MONOOTHUNS	PGS000137	23	10276	724	448382	0.228847544337533	1.25715036470762	0.285566282864666	0.3472792505833	1.41521186893572	3.68192698954943e-273	-0.163946161387567	0.84878771820308	0.417734133973663	0.913630861595784	FALSE
H7_GLAUCOMA	G6_DIABETNEUR	PGS000137	65	10234	1661	447445	0.616378589646809	1.85220827544949	1.76431185913038e-06	0.347386030307518	1.41536299293714	3.31111430731641e-272	-0.0903728630445453	0.913590477629575	0.455351506346037	0.922436463624285	FALSE
H7_GLAUCOMA	G6_POLYOTHUNS	PGS000137	76	10223	3557	445549	0.133983155835093	1.14337356030964	0.264248284171149	0.347149488836354	1.41502824048554	1.53454456878969e-271	-0.0294455033666798	0.970983791547014	0.794492766994734	0.979719682680236	FALSE
H7_GLAUCOMA	G6_MYOPOTHUNS	PGS000137	22	10277	1335	447771	0.21779243340168	1.24332896726915	0.308734936654436	0.347446005159073	1.41544788166811	1.76137517035237e-273	-0.236124487739261	0.789682362041632	0.265755497950581	0.858095867862774	FALSE
H7_GLAUCOMA	G6_HEMIPLE	PGS000137	15	10284	1194	447912	-0.563083281250267	0.569450577998598	0.0681970059614563	0.346402996116529	1.4139723263708	4.90476951464536e-272	0.350771591535648	1.42016291163435	0.171964661494807	0.803149487837763	FALSE
H7_GLAUCOMA	G6_HCNP	PGS000137	29	10270	953	448153	-0.0145956497123387	0.98551035044256	0.937584262991491	0.347624653940497	1.41570077229596	1.40802245312303e-273	-0.24984118293501	0.778924479748295	0.179644675057276	0.808375515400267	FALSE
H7_GLAUCOMA	G6_SPINOTH	PGS000137	15	10284	655	448451	0.351840279592262	1.42168143404531	0.180110811988519	0.347234258014186	1.4151481963503	2.80072410354869e-273	-0.205524427993498	0.814220204558355	0.395859244351407	0.906911995281771	FALSE
H7_GLAUCOMA	G6_POSTOPNEURO	PGS000137	28	10271	2108	446998	0.30017187125926	1.35009082944746	0.123714526868082	0.347176441184288	1.41506637933298	7.50732370170039e-273	-0.0907831704020641	0.913215701626778	0.612770987505892	0.954009866775898	FALSE
H7_GLAUCOMA	G6_NEUROOTH	PGS000137	19	10280	1264	447842	0.0780876184233701	1.08121738908291	0.745585195915524	0.346889012486998	1.41465970709442	1.04197108067284e-272	0.0235776239237762	1.02385777351986	0.91945501540315	0.993035803070702	FALSE
H7_GLAUCOMA	G6_TIA	PGS000137	270	10029	11531	437575	0.0388262360375927	1.03958982470739	0.547594805232392	0.347957732515065	1.4161723904298	9.32405079523719e-268	-0.039223180563779	0.961536089031295	0.525258394763268	0.93702219603783	FALSE
H7_GLAUCOMA	G6_VASCSYND	PGS000137	11	10288	617	448489	-0.0821643707807117	0.921120540949917	0.788606188918905	0.347130468699672	1.41500132671095	3.15631070847384e-273	-0.166094252870994	0.846966401412256	0.568482612045321	0.946614318515616	FALSE
H7_GLAUCOMA	H7_CONJUNCTIVITISATOPIC	PGS000137	12	10287	1050	448056	0.275254420079746	1.31686566931976	0.358514127266525	0.346994000259088	1.4148082368621	4.6600465055088e-273	-0.063840806437314	0.938154335774791	0.830563448284595	0.983773508019295	FALSE
H7_GLAUCOMA	H7_CATARACTSENILE	PGS000137	790	9509	29436	419670	0.0438688006215702	1.0448452628464	0.282476986976656	0.359418447386644	1.43249610042499	6.40109726036629e-271	-0.163514566282345	0.849154129892687	1.05668902945274e-05	0.00543356902498308	TRUE
H7_GLAUCOMA	H7_CATARACTOTHER	PGS000137	304	9995	9363	439743	0.353403230854926	1.42390519019632	3.48390849766356e-09	0.352038389651244	1.4219631113387	2.72605065551016e-273	-0.171220780540179	0.84263551540911	0.00362584482065528	0.269412117159605	FALSE
H7_GLAUCOMA	H7_HORDEOLUM	PGS000137	12	10287	1051	448055	0.0255888604551331	1.02591906585527	0.930732411694223	0.347003823404193	1.41482213479697	4.2952814666763e-273	-0.0756010150944862	0.927186066015249	0.804366284535686	0.980884746898203	FALSE
H7_GLAUCOMA	H7_CHALAZION	PGS000137	47	10252	3032	446074	0.174376624647342	1.19050385449114	0.26215208291555	0.346723403009164	1.41442544543753	1.25775559501071e-271	0.0403747961897371	1.04120093921641	0.774619311525311	0.977331896571534	FALSE
H7_GLAUCOMA	H7_EYELIDINFLAMMATION	PGS000137	43	10256	2203	446903	0.378710490530827	1.46040017485587	0.0173729015035114	0.347036071338367	1.41486776062371	2.81071761021415e-272	-0.0246007203094573	0.975699411222575	0.870604932253204	0.988063397879051	FALSE
H7_GLAUCOMA	H7_ENTROPION	PGS000137	27	10272	1185	447921	-0.119556976055421	0.887313450758447	0.57280507765005	0.346702291446732	1.41439558502163	3.46734767554981e-272	0.0896334577054941	1.09377329604663	0.639186895200281	0.95872957231973	FALSE
H7_GLAUCOMA	H7_BLEPHAROCHALASIS	PGS000137	134	10165	6019	443087	0.0344805620302095	1.0350819082897	0.706741308883113	0.347315581757929	1.41526328617928	3.21785004380973e-270	-0.0298666244768646	0.970574975861246	0.726995049632354	0.971352076733667	FALSE
H7_GLAUCOMA	H7_PTOSIS	PGS000137	48	10251	1889	447217	0.300944677984427	1.35113459198145	0.0412469494608834	0.347652640486265	1.41574039342485	4.22533690056839e-273	-0.159596283412012	0.85248788300273	0.264447676349369	0.857081825286004	FALSE
H7_GLAUCOMA	H7_LACRIGLAND	PGS000137	121	10178	6900	442206	0.244104507818877	1.27647772542186	0.00965714447611213	0.347810016976469	1.415963215212	1.56219877438762e-271	-0.071908095562442	0.930616419659766	0.437843084754755	0.918745718101067	FALSE
H7_GLAUCOMA	H7_STENOLACRI	PGS000137	50	10249	2103	447003	0.0532896081956178	1.05473506080959	0.740102914792836	0.345685127988751	1.41295764495144	4.68823027765756e-270	0.280215371662736	1.323414807694	0.0531220429076377	0.645361062758393	FALSE
H7_GLAUCOMA	H7_LACRIMALORBITINOTH	PGS000137	16	10283	535	448571	0.583361245199038	1.79205184446811	0.0322463253351465	0.346748543765559	1.41446100561009	1.39015701199532e-272	0.177589396949698	1.19433482302025	0.516313707949349	0.934853903823834	FALSE
H7_GLAUCOMA	H7_CONJUNCTIVITISACUNONATOPIC	PGS000137	101	10198	7410	441696	0.272466421564677	1.31319936299228	0.00914350226090325	0.347268395078559	1.41519650617995	4.27729045752391e-271	-0.0364805163690168	0.964176879379839	0.712693886071116	0.969600565649545	FALSE
H7_GLAUCOMA	H7_PTERYGIUM	PGS000137	19	10280	555	448551	0.235166558073338	1.26511946704663	0.341139067137702	0.346802188577364	1.41453688613982	1.44907655735988e-272	0.0643227077346561	1.066436490542	0.779532186116197	0.977936805972732	FALSE
H7_GLAUCOMA	H7_CONJUHAEMOR	PGS000137	32	10267	1138	447968	0.498180551867351	1.64572423516503	0.00776085426983074	0.346850862635028	1.41460573906545	2.54080301517389e-272	0.0351933448750479	1.03581995992096	0.847118239889179	0.985854146324375	FALSE
H7_GLAUCOMA	H7_EPISCLERITIS	PGS000137	20	10279	1163	447943	0.277816670957037	1.32024413592742	0.25271171161655	0.346690155602767	1.41437842024166	2.219964966517e-272	0.15103202269533	1.16303390096578	0.520002053995824	0.935743995945468	FALSE
H7_GLAUCOMA	H7_CORNULCER	PGS000137	58	10241	4320	444786	0.172315630994444	1.18805276031568	0.209341080416186	0.347046684935685	1.41488277754007	6.11185194683987e-272	-0.0189744837339971	0.981204398595825	0.886310498594654	0.989376234795609	FALSE
H7_GLAUCOMA	H7_KERATITISOTH	PGS000137	45	10254	2705	446401	0.344746273763214	1.41163170622496	0.0246646437153367	0.347294385399143	1.41523328806882	1.41890467672112e-272	-0.0785236521757361	0.924480193704956	0.585991923243398	0.949226492755454	FALSE
H7_GLAUCOMA	H7_KERATITISINOTH	PGS000137	16	10283	735	448371	0.354283332629564	1.42515892330657	0.157158501395187	0.347445725832507	1.41544748629597	1.32165241087952e-273	-0.295000393140972	0.744531294760095	0.20724776043276	0.825387686791137	FALSE
H7_GLAUCOMA	H7_CORNEALDEFORM	PGS000137	14	10285	554	448552	0.944451759120409	2.57140324370074	0.00041693556081077	0.347240948228024	1.41515766402602	2.08227924753062e-273	-0.155831982468305	0.855702951391251	0.606983508244574	0.953100707450755	FALSE
H7_GLAUCOMA	H7_CORNEALNAS	PGS000137	13	10286	623	448483	0.47761854237364	1.61223036850144	0.0934624256723127	0.34704812684749	1.41488481767772	4.01880596618975e-273	-0.103314086002329	0.901843672519585	0.720765580452442	0.970604741608701	FALSE
H7_GLAUCOMA	H7_IRIDOACUTE	PGS000137	131	10168	4739	444367	0.721072881123395	2.05663855608007	4.42367517346537e-16	0.349268016105668	1.41802919407847	1.77020539284107e-273	-0.154657875270061	0.856708228422054	0.0791886546677106	0.693894104994102	FALSE
H7_GLAUCOMA	H7_IRIDOCHRONIC	PGS000137	39	10260	800	448306	1.30446851593027	3.68572966644589	1.16017510755483e-15	0.347405620104878	1.41539071988294	5.44276250377136e-273	-0.0582018199414988	0.943459519276358	0.722338386307751	0.970828494302433	FALSE
H7_GLAUCOMA	H7_IRIDONAS	PGS000137	24	10275	650	448456	1.10209708260204	3.01047261866268	2.12505975670576e-07	0.3469943007032	1.41480866193297	9.89457477541562e-273	-0.00580216003590861	0.994214639986788	0.977567096985297	0.998151184138033	FALSE
H7_GLAUCOMA	H7_CHORIORETINFLAM	PGS000137	29	10270	571	448535	1.11242755497846	3.04173341427382	9.77688526848778e-09	0.346879743780966	1.41464659509023	2.22097723235472e-272	0.0493770792489056	1.05061644171522	0.775887177955074	0.977687288926379	FALSE
H7_GLAUCOMA	H7_RETINALDETACHBREAK	PGS000137	109	10190	2418	446688	0.839776718090746	2.31584983167671	1.30156922016572e-17	0.348630206769026	1.41712505018522	5.06245222507896e-273	-0.191020636271096	0.826115540031049	0.0454190494146352	0.621922212319273	FALSE
H7_GLAUCOMA	H7_RETINALBREAK	PGS000137	72	10227	3284	445822	0.330477392665421	1.3916323249748	0.00615264142641439	0.348163798572402	1.41646424556049	3.19072704122735e-273	-0.18289308742689	0.832857193882989	0.113277968802169	0.74390403781694	FALSE
H7_GLAUCOMA	H7_RETINALDETACHOTH	PGS000137	23	10276	506	448600	0.597019107529283	1.81669534755847	0.00429435844030804	0.347616550690708	1.41568930056546	9.36953582043891e-274	-0.295676243350047	0.744028273131652	0.174700930019964	0.804823196964371	FALSE
H7_GLAUCOMA	H7_RETIVASCOCCLUSION	PGS000137	72	10227	1578	447528	0.798891764437401	2.22307587107394	8.41351028287779e-11	0.347081700604873	1.41493232147475	1.27526903391423e-271	0.00892839747049275	1.00896837449955	0.940333579875413	0.994957998426721	FALSE
H7_GLAUCOMA	H7_RETVASCNAS	PGS000137	63	10236	1189	447917	0.877517052154379	2.40492099367269	6.6414720594531e-11	0.346632104649595	1.41429631660934	3.70026508781855e-271	0.0772457901944088	1.08030757277139	0.548672478755034	0.942375975053469	FALSE
H7_GLAUCOMA	H7_PERIPHRETINADEGEN	PGS000137	15	10284	647	448459	0.163936478358805	1.17813947536274	0.599077208696423	0.346490827348935	1.4140965227569	3.630301136695e-272	0.270667219618948	1.31083877636607	0.28808928884676	0.867897041849817	FALSE
H7_GLAUCOMA	H7_RETINASEPAR	PGS000137	16	10283	851	448255	0.425962091515096	1.53106273376459	0.0891263167110653	0.347353456108614	1.41531688937238	1.66989355550478e-273	-0.27147892339175	0.762251348971806	0.275988722663884	0.862333988435908	FALSE
H7_GLAUCOMA	H7_RETINANAS	PGS000137	14	10285	510	448596	0.447077312085055	1.56373519024122	0.0996963262838385	0.347208704335106	1.41511203456948	2.63468110803581e-273	-0.226119155029919	0.797623055204148	0.384074292850472	0.903434652730124	FALSE
H7_GLAUCOMA	H7_VITRHAEMORR	PGS000137	65	10234	1470	447636	0.969093134618024	2.63555328324568	1.00752840131918e-13	0.347050985050571	1.41488886171164	9.46854938210535e-272	-0.0199938951052758	0.980204657334731	0.87344608877512	0.988314021446985	FALSE
H7_GLAUCOMA	H7_VITROPACIT	PGS000137	18	10281	633	448473	0.59002458771345	1.80403277189339	0.0154469986594752	0.347072499998446	1.41491930329922	5.96425569704639e-273	-0.0985002793947906	0.90619543942795	0.647208613050224	0.959600949389975	FALSE
H7_GLAUCOMA	H7_VITROTH	PGS000137	196	10103	8060	441046	0.283517760225136	1.32779246199751	0.000252059852741865	0.345889900580407	1.41324700957626	1.54742014794648e-266	0.0586754427335889	1.06043101429137	0.417323886805548	0.913559531784805	FALSE
H7_GLAUCOMA	H7_OPTNEURITIS	PGS000137	20	10279	1184	447922	0.305430499007354	1.35720915445266	0.181735347882901	0.347106630204629	1.41496759561089	5.0109381960202e-273	-0.0896226645549828	0.914276108973614	0.695739162600496	0.967632513697213	FALSE
H7_GLAUCOMA	H7_PARASTRA6	PGS000137	16	10283	569	448537	0.579297866754055	1.78478483393681	0.0225118070761819	0.347565142263104	1.41561652407522	7.30768440247751e-274	-0.395059995363928	0.673639622782155	0.126112375275846	0.758689393830519	FALSE
H7_GLAUCOMA	H7_CONVERSTRAB	PGS000137	22	10277	1929	447177	0.0630226369986263	1.06505094851528	0.770236476826776	0.34736334239775	1.41533088167354	2.23545466942546e-273	-0.20901689054222	0.811381530853668	0.327151185887117	0.882336066154696	FALSE
H7_GLAUCOMA	H7_DIVERGSTRAB	PGS000137	46	10253	2473	446633	0.172132962197286	1.18783575996719	0.257769537257758	0.347530153151457	1.41556699377713	9.3020802807996e-273	-0.121774252355983	0.885348211217585	0.367433595924982	0.896668468431107	FALSE
H7_GLAUCOMA	H7_VERTISTRAB	PGS000137	15	10284	769	448337	0.341530793499763	1.40709992217005	0.186476573401786	0.347435600800886	1.41543315491796	1.09444587235366e-273	-0.374957757981845	0.687318311890369	0.15131462204039	0.784412620096857	FALSE
H7_GLAUCOMA	H7_INTERHETEROTRO	PGS000137	13	10286	1699	447407	0.0974474296014439	1.10235348887778	0.730328024753005	0.347089554735448	1.4149434345816	3.74517312257015e-273	-0.125468671875242	0.882083398012917	0.645206817136369	0.959410541614775	FALSE
H7_GLAUCOMA	H7_HETEROPHORIA	PGS000137	33	10266	2218	446888	0.231063957456018	1.25993981941794	0.218773469184209	0.346765175599188	1.41448453088585	3.97700387952024e-272	0.0416360220145646	1.0425149571923	0.810085119321277	0.981452822018951	FALSE
H7_GLAUCOMA	H7_HYPERMETRO	PGS000137	16	10283	1538	447568	-0.00370438629162084	0.996302466482892	0.989248380289947	0.346669569712752	1.41434930430275	1.96455706275299e-272	0.171754276949248	1.18738602924637	0.497954498271767	0.931713281763926	FALSE
H7_GLAUCOMA	H7_MYOPIA	PGS000137	52	10247	2996	446110	0.727578894868722	2.07006269626374	4.24349672292596e-07	0.34731725044924	1.4152656478188	1.63105218064542e-272	-0.0866747393276962	0.916975303136521	0.538097249602149	0.939729126792781	FALSE
H7_GLAUCOMA	H7_ASTIGMATISM	PGS000137	17	10282	1310	447796	0.469565295746813	1.59929882008827	0.0555561398990907	0.347694348854515	1.41579944287794	4.94527745430839e-274	-0.463550389828388	0.62904631651831	0.0491551154749602	0.63309963919623	FALSE
H7_GLAUCOMA	H7_ANISOMETROPIA	PGS000137	14	10285	620	448486	0.44944842117467	1.56744737622431	0.0930236334381179	0.347309332572536	1.41525444196426	1.70282121742455e-273	-0.255351752099402	0.774643967390472	0.327426237598103	0.88238892642377	FALSE
H7_GLAUCOMA	H7_PRESBYOPIA	PGS000137	16	10283	972	448134	0.198304416996237	1.21933352317827	0.433993209623308	0.347561730024792	1.41561169366252	7.87430720860402e-274	-0.392097275450527	0.675638387735343	0.114013524981825	0.745011018706148	FALSE
H7_GLAUCOMA	H7_VISUDISTURBSUB	PGS000137	101	10198	5334	443772	0.398523792305935	1.48962407922896	8.6566081595708e-05	0.34863928505154	1.41713791530518	4.71585266482986e-273	-0.158554534969579	0.853376423664609	0.0961384539294539	0.721047193690804	FALSE
H7_GLAUCOMA	H7_DIPLOPIA	PGS000137	59	10240	2754	446352	0.40083994170943	1.49307826981806	0.00235348961614553	0.348046342220981	1.41629788260868	1.76635175584988e-273	-0.19680267866362	0.821352687733718	0.135625816325779	0.76842819154171	FALSE
H7_GLAUCOMA	H7_VISFIELDDEF	PGS000137	43	10256	1537	447569	0.486288481522708	1.6262690771272	0.00428720182668091	0.346064553503512	1.4134938588534	8.91824849399859e-271	0.241044253650537	1.27257735025549	0.115772998469282	0.746649693724909	FALSE
H7_GLAUCOMA	H7_VISDISTNAS	PGS000137	25	10274	1440	447666	0.334690129887966	1.39750727238651	0.11009425838444	0.346987857630118	1.41479954624673	1.03641220449061e-272	-0.0291127762836832	0.971306917905077	0.886538949337776	0.989376234795609	FALSE
H7_GLAUCOMA	H7_OCUPAIN	PGS000137	19	10280	1513	447593	0.20426552812638	1.2266238133413	0.374432923655412	0.347584046518197	1.41564328550406	8.09190147283423e-274	-0.386545723091315	0.679399660411737	0.10569856488023	0.733894372445176	FALSE
H7_GLAUCOMA	H7_EYEADNEXOTH	PGS000137	28	10271	931	448175	0.418768295264383	1.52008810237062	0.0282555193365877	0.347487974891564	1.4155072888837	2.21231857551512e-273	-0.209434010021467	0.811043158387827	0.257980813969456	0.852783283886938	FALSE
H7_GLAUCOMA	H8_NONSUPPNAS	PGS000137	59	10240	9735	439371	0.0286985301302797	1.0291143007512	0.830617734541909	0.347545063614634	1.41558810069402	1.1213805184811e-272	-0.10883509742989	0.896878302841778	0.404979795013915	0.909645682721627	FALSE
H7_GLAUCOMA	H8_EXT_INFNAS	PGS000137	14	10285	1343	447763	-0.149034859154124	0.86153908185186	0.578075074037398	0.34722117379288	1.41512968035925	2.34967749167e-273	-0.239001572046094	0.787413644521171	0.389800071282142	0.904984883513361	FALSE
H7_GLAUCOMA	H8_EXT_OTH	PGS000137	20	10279	1341	447765	-0.062208075421855	0.939687340607808	0.813565535538008	0.346219596000057	1.41371302745991	1.3462566069972e-271	0.361583363180857	1.43560069323639	0.102223302482147	0.729405604432871	FALSE
H7_GLAUCOMA	H8_EXT_NAS	PGS000137	30	10269	2373	446733	0.132052080703067	1.14116775053838	0.470856150938672	0.34796474032745	1.41618231473499	4.17935346229932e-274	-0.36129435121477	0.696773872043092	0.0498372454125001	0.634631568223521	FALSE
H7_GLAUCOMA	H8_CERUMEN	PGS000137	19	10280	1212	447894	-0.134231955874119	0.8743872218266	0.602222156899394	0.346403243888264	1.41397267671322	7.42402084265517e-272	0.245854727802927	1.27871379848516	0.24824721468357	0.848552873444489	FALSE
H7_GLAUCOMA	H8_EXTDISNAS	PGS000137	13	10286	734	448372	0.138842432741904	1.14894304993411	0.619903833802517	0.347161585718637	1.41504535801913	2.62726557578783e-273	-0.202706042823993	0.816518227543388	0.482175077035987	0.9284878831541	FALSE
H7_GLAUCOMA	H8_SUP_ACUTE	PGS000137	72	10227	11546	437560	0.1199859841755	1.12748104889212	0.31660477523809	0.348803338374669	1.41737042056062	3.20247752929699e-274	-0.263125048079272	0.768645773623612	0.0244300513835701	0.52769471823582	FALSE
H7_GLAUCOMA	H8_CHRON_SUPOTITIS	PGS000137	52	10247	2227	446879	0.0741830459532477	1.07700392866514	0.608014947318677	0.347141736756827	1.4150172711166	3.52643354223528e-272	-0.0426397941476208	0.958256497506922	0.755306202360866	0.975194084991943	FALSE
H7_GLAUCOMA	H8_OTIMEDNAS	PGS000137	22	10277	3959	445147	-0.18642241562226	0.82992294850915	0.41611662642837	0.346755219890722	1.41447044876033	2.20128891376857e-272	0.0755546308611506	1.07848214451699	0.716525060325452	0.969868130885107	FALSE
H7_GLAUCOMA	H8_EUSTSALP	PGS000137	25	10274	2733	446373	0.171988361576016	1.18766401059616	0.391184435182042	0.347681235815658	1.41578087756656	8.19782501714946e-274	-0.328047384675406	0.720328886346144	0.111405062164585	0.741110291111164	FALSE
H7_GLAUCOMA	H8_MASTCHRON	PGS000137	24	10275	707	448399	0.203853565292715	1.22611859399225	0.326393517490949	0.347141394170773	1.4150167863515	5.49792923603441e-273	-0.0881288378678726	0.915642899644608	0.673138686209506	0.96372793230683	FALSE
H7_GLAUCOMA	H8_CHOLEASTOMA	PGS000137	30	10269	1343	447763	-0.130373457065232	0.877767561204378	0.500652788057592	0.346492924269568	1.41409948800818	7.08832825260315e-272	0.155758866305062	1.16854439368701	0.422027973396045	0.914741142659496	FALSE
H7_GLAUCOMA	H8_PERFORATION	PGS000137	40	10259	2547	446559	0.0592531755076373	1.06104383704979	0.720859511470301	0.346995933858981	1.4148109725378	2.80787726970155e-272	-0.0182689776860864	0.98189688848245	0.906707904566663	0.991640489044864	FALSE
H7_GLAUCOMA	H8_OTOSCLE	PGS000137	57	10242	2133	446973	-0.0435387634100936	0.957395441459546	0.763470462485517	0.346269322925469	1.4137833288101	8.90657425504567e-271	0.122859966685786	1.13072607054146	0.361118003305098	0.894243822503053	FALSE
H7_GLAUCOMA	H8_MENIERE	PGS000137	52	10247	2265	446841	0.067596032956796	1.06993300349432	0.63686289652309	0.347221530227246	1.41513018476019	2.19775917151456e-272	-0.0595747880447673	0.942165068272977	0.672603996653467	0.96364221173769	FALSE
H7_GLAUCOMA	H8_BPV	PGS000137	117	10182	5925	443181	0.171032606773898	1.18652943728804	0.075337832867824	0.347396779720661	1.41537820734047	7.8732207846634e-271	-0.0346766856255743	0.965917660842527	0.704778148348753	0.969422627271753	FALSE
H7_GLAUCOMA	H8_VESTIBNEUR	PGS000137	42	10257	2013	447093	0.191516099732793	1.21108433111716	0.235879546974795	0.347025238905377	1.41485243424651	2.99430915868678e-272	-0.0261325415864062	0.974205958248108	0.861721427503169	0.987260486561177	FALSE
H7_GLAUCOMA	H8_PERIPHVERTIGO	PGS000137	38	10261	2001	447105	0.0859902089059929	1.08979565796116	0.600434634282205	0.347653562597469	1.41574169889553	1.8834803422343e-273	-0.208217509067221	0.812030393528437	0.209208602563609	0.826129293775944	FALSE
H7_GLAUCOMA	H8_VESTIFUNCNAS	PGS000137	22	10277	647	448459	0.442296454709705	1.55627703771129	0.0407407787280809	0.347862994146806	1.41603823092349	3.62357887500508e-274	-0.453578619318082	0.635350401232237	0.0406818210848953	0.601668029585957	FALSE
H7_GLAUCOMA	H8_HL_CON_NAS	PGS000137	35	10264	2043	447063	0.168352737809717	1.18335395071837	0.36191455310187	0.34636755238481	1.41392221080316	1.52911633223295e-271	0.210346048941149	1.23410504681802	0.239782636504262	0.84275913367992	FALSE
H7_GLAUCOMA	H8_HL_SEN_NAS	PGS000137	450	9849	21687	427419	0.0798900185235168	1.08316793271524	0.11803416956465	0.348945054599558	1.41757129917944	1.65325262074359e-264	-0.0449820853723411	0.956014608325437	0.350742160733295	0.891534768252366	FALSE
H7_GLAUCOMA	H8_HL_MIX_NAS	PGS000137	58	10241	2683	446423	0.135964499484631	1.14564122201913	0.322171307643183	0.347003006388339	1.41482097886533	8.00078103301925e-272	-0.0119662349822901	0.988105075684059	0.92690621054703	0.99389564759919	FALSE
H7_GLAUCOMA	H8_HL_PRESBY	PGS000137	73	10226	1878	447228	0.299507800403278	1.34919457109716	0.0178714061740539	0.346289765678214	1.41381223072854	3.05854639350348e-270	0.0839170422503088	1.08753867030572	0.454485765241594	0.922215465248243	FALSE
H7_GLAUCOMA	H8_HL_IDIOP	PGS000137	50	10249	2322	446784	0.180314536815602	1.1975939912874	0.225461429940207	0.347059707760177	1.41490120343013	3.85713242674143e-272	-0.031920048548427	0.968584018681836	0.821252728581451	0.982783532415026	FALSE
H7_GLAUCOMA	H8_HL_NAS	PGS000137	39	10260	1340	447766	0.330687471639303	1.39192470837638	0.0637752979003932	0.346244060046713	1.41374761302442	3.90973658018654e-271	0.174429461567587	1.19056675871017	0.265362928927048	0.857773050400202	FALSE
H7_GLAUCOMA	H8_OTALGIA	PGS000137	22	10277	1600	447506	0.236967249279141	1.26739960884476	0.27006880720687	0.347249077200801	1.4151691678509	3.65795015192925e-273	-0.133973233745226	0.874613474417121	0.525617353096433	0.937156843028341	FALSE
H7_GLAUCOMA	H8_TINNITUS	PGS000137	116	10183	5680	443426	0.224088204182312	1.25118137399144	0.0271831959994052	0.345921275085554	1.41329135019742	1.49279929407682e-268	0.0816828151838976	1.08511157432414	0.371477263937357	0.898193660217887	FALSE
H7_GLAUCOMA	I9_ANGINA	PGS000137	714	9585	24087	425019	-0.051476794879064	0.949825690526488	0.212234597765347	0.350513409106315	1.41979629785243	7.1874398101299e-260	-0.0518340209176705	0.949486448654318	0.18179858011332	0.809659087098714	FALSE
H7_GLAUCOMA	I9_MI_STRICT	PGS000137	343	9956	14056	435050	-0.159709828850839	0.85239109238713	0.00601745541742674	0.347904911517881	1.41609758876752	1.58441226902216e-265	-0.0263367716801143	0.974007016389613	0.627966917284709	0.956537810945941	FALSE
H7_GLAUCOMA	I9_MI	PGS000137	373	9926	15480	433626	-0.148088055194847	0.862355176745603	0.00759939087276341	0.348925436606867	1.41754348954884	3.36451249847136e-266	-0.0524165649782604	0.948933492039477	0.314327074809512	0.877904855692954	FALSE
H7_GLAUCOMA	I9_POSTAMI	PGS000137	92	10207	2559	446547	-0.268757721139564	0.764328413834439	0.0159792140876781	0.346818150149844	1.41455946455305	8.04961122411922e-271	0.0181172045218367	1.01828231668807	0.865682728094838	0.987807596380665	FALSE
H7_GLAUCOMA	I9_CORATHER	PGS000137	664	9635	26612	422494	0.00906063496666108	1.00910180677329	0.834738039665185	0.347950820053332	1.41616260122618	4.70206478595859e-257	-0.0157374811422773	0.984385705949301	0.692240075942786	0.967125885337983	FALSE
H7_GLAUCOMA	I9_SAH	PGS000137	73	10226	2446	446660	-0.00626137719108679	0.99375818438232	0.959072578572946	0.347183028803979	1.41507570128283	1.04145148266706e-271	-0.0361286535741504	0.964516197044493	0.75728205338938	0.975400557494574	FALSE
H7_GLAUCOMA	I9_ICH	PGS000137	25	10274	1510	447596	-0.294219133511477	0.745113194281291	0.167512318488112	0.346857756268603	1.41461549087268	1.56685151774017e-272	0.0319970787191048	1.03251448903586	0.876010806978442	0.988647925219458	FALSE
H7_GLAUCOMA	I9_STR	PGS000137	289	10010	13307	435799	-0.0386410362085802	0.962096004797933	0.536828129855338	0.34851761649225	1.41696550466539	2.87786531768187e-268	-0.0577185106321939	0.943915612253089	0.338276373738607	0.885886423917495	FALSE
H7_GLAUCOMA	I9_STR_SAH	PGS000137	355	9944	15185	433921	-0.0135134112741484	0.986577484967889	0.811749307288894	0.348509277401261	1.41695368851039	1.60183028382547e-266	-0.0469178632335207	0.954165766462587	0.389503226087993	0.904984883513361	FALSE
H7_GLAUCOMA	I9_STR_EMBOLIC	PGS000137	18	10281	695	448411	0.0530457963875993	1.05447793529383	0.827695648727962	0.347057930776928	1.41489868917663	5.4351842693059e-273	-0.0778154521968229	0.925135142448613	0.743417280942527	0.973675080548744	FALSE
H7_GLAUCOMA	I9_ANEURYSM	PGS000137	35	10264	2013	447093	-0.166418105580012	0.84669215345908	0.326977750499752	0.34805702538261	1.41631301322869	5.01428225641305e-274	-0.325282587467412	0.722323205313309	0.0512775196468285	0.63918162585475	FALSE
H7_GLAUCOMA	I9_CEREBDOTH	PGS000137	21	10278	1098	448008	-0.238979423826718	0.787431084524441	0.307560662335017	0.347021545444151	1.41484720855355	9.15152246915584e-273	-0.0157869860559964	0.984336975226076	0.939418450343786	0.994905432339387	FALSE
H7_GLAUCOMA	I9_SEQULAE	PGS000137	97	10202	4990	444116	-0.0428872576735913	0.958019393313794	0.679156078642093	0.348507415561287	1.41695105037183	3.05900241240315e-273	-0.172375327388211	0.841663214622163	0.0952855142450466	0.719054702538768	FALSE
H7_GLAUCOMA	I9_PAROXTAC	PGS000137	140	10159	7443	441663	0.110192204244687	1.11649264446262	0.221036550130491	0.346763967295254	1.41448282175966	2.92459646319425e-269	0.0107165556185285	1.01077418357445	0.898657339434296	0.99078916988291	FALSE
H7_GLAUCOMA	I9_OTHARR	PGS000137	425	9874	20665	428441	0.0663227174523277	1.06857150820272	0.212958387294401	0.34491140388567	1.41186482838869	3.78265787775919e-259	0.0503159232576533	1.05160326983337	0.310443908613612	0.876869752954108	FALSE
H7_GLAUCOMA	I9_HYPTENS	PGS000137	2513	7786	90051	359055	0.0467315307681485	1.04784065833769	0.0649990119946433	0.365787052220868	1.44164821417966	1.63480324429475e-230	-0.077776020337727	0.925171622966437	0.000693744103769778	0.112488639536821	FALSE
H7_GLAUCOMA	I9_HYPTENSESS	PGS000137	1453	8846	64141	384965	0.0754667253101172	1.0783873441166	0.0162213273333173	0.354786817306732	1.42587664965393	6.73709344558868e-246	-0.0561594718894884	0.945388361000308	0.0471372796541097	0.627387050550837	FALSE
H7_GLAUCOMA	I9_HYPTENSHD	PGS000137	135	10164	4763	444343	0.0324552138092813	1.03298762852703	0.71493960957118	0.348544629023283	1.41700378100703	2.64127315680211e-272	-0.126780855972092	0.880926701271452	0.148222427069199	0.781872187894799	FALSE
H7_GLAUCOMA	I9_HYPTENSRD	PGS000137	11	10288	644	448462	-0.480343297139651	0.618571001696215	0.163662834510942	0.346526012359128	1.41414627863279	2.49792888306038e-272	0.323650900692255	1.38216471014374	0.247101293243095	0.847589820913788	FALSE
H7_GLAUCOMA	I9_HYPTENSEC	PGS000137	32	10267	1931	447175	0.214547777557093	1.2393013303501	0.226568707265031	0.347926057115886	1.41612753331447	5.42783778132001e-274	-0.320663565112124	0.725667349739616	0.072872601026747	0.68165709022534	FALSE
H7_GLAUCOMA	I9_STEMI	PGS000137	64	10235	3201	445905	-0.155939112238522	0.85561128504088	0.228504344189425	0.34781490823901	1.41597014107677	1.13088462503034e-272	-0.114450507996184	0.891856077070231	0.335303764108641	0.88557839027522	FALSE
H7_GLAUCOMA	I9_NSTEMI	PGS000137	139	10160	6988	442118	-0.106375558554248	0.899086924876825	0.23138417292467	0.347598076220307	1.41566314669697	7.96023002891699e-271	-0.0537443653311392	0.94767433395416	0.537489334444445	0.939665874504328	FALSE
H7_GLAUCOMA	I9_NCMI	PGS000137	75	10224	3194	445912	-0.0572976887896376	0.944312916151471	0.622779326286868	0.349103022764157	1.41779524800368	1.55259666025308e-274	-0.281848373071833	0.75438806140596	0.0135938184004282	0.444544350718178	FALSE
H7_GLAUCOMA	I9_IHD	PGS000137	1229	9070	42869	406237	-0.0693676175362049	0.932983635881992	0.0363092442249067	0.350699413372219	1.42006041058283	2.66740091744186e-246	-0.0315425252351561	0.9689497507616	0.298842305155828	0.872799102497351	FALSE
H7_GLAUCOMA	I9_UAP	PGS000137	198	10101	8331	440775	-0.128947304198614	0.879020285003505	0.0853267340341467	0.348077208276916	1.41634159881301	6.61581589123934e-270	-0.059240004118973	0.942480542798233	0.411676145836369	0.91224369911705	FALSE
H7_GLAUCOMA	I9_PULMEMB	PGS000137	113	10186	5420	443686	0.0910844668735698	1.09536152311435	0.353308441323092	0.347120269091807	1.41498689432589	1.41593586202798e-270	-0.0144505868881021	0.985653321726968	0.8780537788235	0.988718706777908	FALSE
H7_GLAUCOMA	I9_SECONDRIGHT	PGS000137	15	10284	519	448587	0.439616833822971	1.5521123875892	0.111943566597888	0.346803459377083	1.41453868373404	1.22554628402808e-272	0.0764035866131772	1.07939811689203	0.757384476436057	0.975417204672906	FALSE
H7_GLAUCOMA	I9_PERICARD	PGS000137	20	10279	795	448311	0.241098321663341	1.27264615784408	0.316945834704114	0.34671532468945	1.41441401930272	2.10673657413924e-272	0.122855315420953	1.13072081124728	0.585807724216101	0.949188275216823	FALSE
H7_GLAUCOMA	I9_PERICAOTH	PGS000137	13	10286	671	448435	0.24701100476887	1.28019320093104	0.380715063327471	0.347130118701846	1.41500083146365	3.32436769647148e-273	-0.156090159097485	0.855482057403741	0.562865800129228	0.945281126196415	FALSE
H7_GLAUCOMA	I9_NONRHEVALV	PGS000137	308	9991	13414	435692	0.115985576847951	1.12297967510985	0.0587498391524351	0.34797593704533	1.41619817141761	1.55957422000049e-266	-0.0358818583235539	0.96475426443679	0.528305000139194	0.937642342906638	FALSE
H7_GLAUCOMA	I9_CAVS_RHEU	PGS000137	123	10176	5303	443803	-0.0234984448447048	0.976775493705244	0.804845000207178	0.347364706911657	1.41533281291353	1.61842991057508e-270	-0.0344523598665539	0.966134365360241	0.695784629221498	0.967632513697213	FALSE
H7_GLAUCOMA	I9_CAVS_DX	PGS000137	122	10177	5240	443866	-0.0131717594095127	0.986914608591414	0.890182301553652	0.347442154761309	1.41544243164124	1.14778801742094e-270	-0.0409876440361313	0.959840989635117	0.643119280400938	0.959343324455668	FALSE
H7_GLAUCOMA	I9_AORTVALV_EARLY	PGS000137	34	10265	2412	446694	0.197465668027463	1.21831123722369	0.263474097841956	0.347204399266071	1.41510594242759	8.8186664563023e-273	-0.081699187834749	0.921549130195218	0.630464336384766	0.957023167867507	FALSE
H7_GLAUCOMA	I9_MYOCARD	PGS000137	24	10275	1360	447746	0.00343261291794124	1.00343851108044	0.988566058573268	0.346019053536279	1.41342954639226	3.44850521850527e-271	0.370524851724595	1.44849466011072	0.048423238242813	0.631488932228643	FALSE
H7_GLAUCOMA	I9_CARDMPRI	PGS000137	48	10251	2904	446202	-0.151481308612967	0.859433946135315	0.383586837395558	0.345459776022468	1.41263926804266	1.14969743306862e-269	0.308663616625465	1.36160427241951	0.03045175504705	0.557963098235558	FALSE
H7_GLAUCOMA	I9_CARDMYOOTH	PGS000137	28	10271	1774	447332	-0.126665847366001	0.881028021249657	0.535621512614612	0.346679349611157	1.4143631365629	4.59380457715422e-272	0.0851991861827636	1.08893394569396	0.639206601811721	0.95872957231973	FALSE
H7_GLAUCOMA	I9_AVBLOCK	PGS000137	55	10244	3061	446045	-0.176415039540436	0.83826999593393	0.231331607802286	0.346137911834879	1.41359755420769	1.38980872886866e-270	0.144644895123874	1.15562912785899	0.286342710113	0.866422986821249	FALSE
H7_GLAUCOMA	I9_LBBB	PGS000137	18	10281	1208	447898	-0.17063472430798	0.843129491939261	0.475824524574305	0.347202734544059	1.41510358667154	3.17236895483219e-273	-0.161900499880713	0.850525827751471	0.497666081629116	0.931593470516367	FALSE
H7_GLAUCOMA	I9_RBBB	PGS000137	11	10288	618	448488	-0.0262827606278979	0.974059624954143	0.931653413222433	0.347056630187344	1.41489684897533	3.45184891921694e-273	-0.132557301971456	0.875852744579268	0.667866320573806	0.963151285340829	FALSE
H7_GLAUCOMA	I9_CARDARR	PGS000137	13	10286	993	448113	-0.397858302202139	0.67175720743546	0.152740376507565	0.347280810758069	1.41521407691529	1.68445823183401e-273	-0.334594104669649	0.715628497675745	0.235400654644315	0.840311234718681	FALSE
H7_GLAUCOMA	I9_HEARTFAIL	PGS000137	393	9906	15258	433848	-0.101734613213675	0.903269235582616	0.0650586726215221	0.346724100468341	1.41442643194188	1.56949810591136e-262	0.00602243607450716	1.00604060740288	0.906197771744006	0.991603386721197	FALSE
H7_GLAUCOMA	I9_HEARTFAIL_NS	PGS000137	682	9617	29196	419910	-0.116728234330569	0.889826984732783	0.00691847235386182	0.346173497586972	1.41364785903488	7.03805538259808e-254	0.0126920984084154	1.01277298493375	0.746139198135408	0.973921889521773	FALSE
H7_GLAUCOMA	I9_OTHILLHEART	PGS000137	15	10284	1053	448053	-0.490405630491838	0.612377944631594	0.146751477043897	0.346123344382924	1.41357696184323	1.21683021701284e-271	0.615438268466668	1.85046742338636	0.0265600385278384	0.537085192428204	FALSE
H7_GLAUCOMA	I9_ATHSCLE	PGS000137	168	10131	7660	441446	-0.0228166362113067	0.97744169475475	0.778220466213673	0.348361536219542	1.4167443615615	6.15976168118814e-271	-0.0847630425335123	0.918729958534044	0.270663906236872	0.860285807992704	FALSE
H7_GLAUCOMA	I9_AORTDIS	PGS000137	13	10286	494	448612	0.230983359435629	1.25983827485489	0.491316448697808	0.346590278456	1.41423716321489	2.27628728701959e-272	0.225509321685759	1.252960713768	0.417439090771533	0.913622851992148	FALSE
H7_GLAUCOMA	I9_ABAORTANEUR	PGS000137	22	10277	1280	447826	-0.208361473992327	0.811913498048275	0.34840180735419	0.347014041156974	1.41483659117363	7.07902086580614e-273	-0.0484060494718618	0.95274684617054	0.829006666234904	0.983698921748499	FALSE
H7_GLAUCOMA	I9_THAORTANEUR	PGS000137	47	10252	2194	446912	0.359731477516348	1.43294458505605	0.021339914868427	0.346671532432572	1.41435208027689	1.36375328606068e-271	0.056971788967164	1.05862594504294	0.692228542085348	0.967125885337983	FALSE
H7_GLAUCOMA	I9_OTHANEUR	PGS000137	21	10278	779	448327	0.372747608880513	1.45171789288658	0.0997069112200513	0.346918906791495	1.41470199799459	1.2112444875247e-272	0.018072844389865	1.018237146552	0.930091961066979	0.994203078897652	FALSE
H7_GLAUCOMA	I9_ARTOTH	PGS000137	48	10251	1904	447202	0.255846600884752	1.29155458941164	0.0944504362566398	0.346924454180617	1.41470984591883	4.40242751503474e-272	-0.0018602221688509	0.998141506972046	0.990236547782443	0.999183013498556	FALSE
H7_GLAUCOMA	I9_VTE	PGS000137	282	10017	13293	435813	-0.0409916272676478	0.959837166373851	0.531878754057395	0.34339207966516	1.4097213766702	2.37405787879309e-260	0.127526197294021	1.13601462836057	0.0326789365219936	0.56822095956978	FALSE
H7_GLAUCOMA	I9_PHLETHROM	PGS000137	90	10209	5072	444034	0.0974970769097787	1.10240821911993	0.393155001328654	0.346448310486076	1.41403640108707	6.30237655178946e-270	0.0446099460824829	1.0456199322062	0.656715288040743	0.961514976618661	FALSE
H7_GLAUCOMA	I9_PHLETHROMBDVTLOW	PGS000137	65	10234	4258	444848	-0.386716828485623	0.679283421409792	0.00575585179858101	0.345742371531885	1.41303852996839	1.32032195902559e-269	0.186173396098485	1.20463112060576	0.122743511584015	0.7549249628168	FALSE
H7_GLAUCOMA	I9_THROMBOTH	PGS000137	53	10246	2916	446190	-0.0249191874288462	0.975388732514796	0.857088639780963	0.348000117226819	1.41623241576043	1.25572212268206e-273	-0.222928323593683	0.800172200706939	0.114767321339176	0.745767590220568	FALSE
H7_GLAUCOMA	I9_VARICVE	PGS000137	951	9348	28193	420913	-0.0420971513790198	0.958776629575949	0.244648987976014	0.349342231987347	1.4181344382707	1.71337226967404e-251	-0.0260712624563627	0.974265658570886	0.440979579202033	0.91924685078971	FALSE
H7_GLAUCOMA	I9_VARICVEOES	PGS000137	13	10286	602	448504	0.492108334258744	1.63576131859662	0.0929484554705253	0.346914762529332	1.41469613511078	6.57430926376479e-273	0.0161336689323025	1.01626451932074	0.955600791119286	0.996258011289063	FALSE
H7_GLAUCOMA	I9_VARICVESOTH	PGS000137	33	10266	1835	447271	-0.0366705772406541	0.963993644495174	0.846389070618883	0.346634478886989	1.41429967448853	6.2288271926417e-272	0.0917242916961773	1.09606258686164	0.599482071497186	0.951875127177384	FALSE
H7_GLAUCOMA	I9_VEINSOTH	PGS000137	161	10138	9739	439367	0.0701332485516137	1.07265110093767	0.425464900195753	0.344445932181211	1.4112077981869	3.55185096824212e-265	0.159956216353936	1.17345949153198	0.0424663410167644	0.610683868978468	FALSE
H7_GLAUCOMA	I9_LYMPHADE	PGS000137	33	10266	2007	447099	-0.0531361181213426	0.948250929562142	0.781939122478159	0.346459209155264	1.41405181228601	1.23129254330162e-271	0.143578115436677	1.15439698350959	0.405361986123734	0.909802630184586	FALSE
H7_GLAUCOMA	I9_HYPOTE	PGS000137	33	10266	1923	447183	-0.155472597543796	0.856010533398697	0.38984627901765	0.347178297376426	1.4150690059705	7.64647247221508e-273	-0.0805721645312525	0.922588323027538	0.65518067792169	0.961127455882409	FALSE
H7_GLAUCOMA	I9_OTHOTH	PGS000137	18	10281	614	448492	0.273428468932196	1.31446333088348	0.255001581449348	0.346941528848013	1.41473400182514	8.05921904016865e-273	0.0327530948924062	1.03329538183534	0.893746115936579	0.990497617638807	FALSE
H7_GLAUCOMA	I9_TIA	PGS000137	270	10029	11531	437575	0.0388262360375927	1.03958982470739	0.547594805232392	0.347957732515065	1.4161723904298	9.32405079523719e-268	-0.039223180563779	0.961536089031295	0.525258394763268	0.93702219603783	FALSE
H7_GLAUCOMA	I9_VASCSYND	PGS000137	11	10288	617	448489	-0.0821643707807117	0.921120540949917	0.788606188918905	0.347130468699672	1.41500132671095	3.15631070847384e-273	-0.166094252870994	0.846966401412256	0.568482612045321	0.946614318515616	FALSE
H7_GLAUCOMA	I9_HYPERTROCARDMYOP	PGS000137	12	10287	780	448326	-0.0747944433431185	0.927934209779612	0.816903724115033	0.346763607403788	1.41448231269945	1.09815848982867e-272	0.142824746939875	1.15352762470429	0.624203395325297	0.955973814413874	FALSE
H7_GLAUCOMA	J10_ASTHMA	PGS000137	627	9672	38559	410547	0.0223101996659307	1.02256093333807	0.611876788440427	0.344065442722484	1.41067095063451	2.1659530460456e-252	0.0472412370730322	1.04837488546566	0.247988279999914	0.848183104582767	FALSE
H7_GLAUCOMA	J10_ASTHMA_MAIN	PGS000137	537	9762	32579	416527	0.0484403706434133	1.04963278102683	0.303195777989287	0.344661229488138	1.41151166013452	1.0834114655412e-255	0.0448415188028086	1.04586209729666	0.309081279987638	0.876606432548978	FALSE
H7_GLAUCOMA	J10_NASALPOLYP	PGS000137	90	10209	5671	443435	-0.0505521828246427	0.95070431694124	0.639134681137769	0.348101449519694	1.41637593310972	8.80673908912208e-273	-0.138991920052655	0.870235059883306	0.194890449475341	0.817355342896109	FALSE
H7_GLAUCOMA	J10_CHRONSINUSITIS	PGS000137	262	10037	16000	433106	0.0460131181819428	1.04708814675966	0.476586215906392	0.348341376744168	1.41671580102631	1.8626272523329e-268	-0.0545294587223625	0.946930613080913	0.380367737714779	0.902045327725505	FALSE
H7_GLAUCOMA	J10_SINUSITIS	PGS000137	284	10015	20499	428607	0.163769927158759	1.17794327115878	0.00882366768051318	0.348206331903024	1.41652449378383	1.01027065248776e-267	-0.0438819281703712	0.957066953448365	0.46445399250873	0.924709990313477	FALSE
H7_GLAUCOMA	J10_PHARYNGITIS	PGS000137	31	10268	4789	444317	-0.182305803647236	0.833346461059	0.354640438507072	0.346463239064787	1.41405751079835	9.74722612228415e-272	0.152492384591014	1.16473359213818	0.40319527999689	0.909250451127146	FALSE
H7_GLAUCOMA	J10_TONSILLITIS	PGS000137	138	10161	15152	433954	0.173651721822188	1.18964116760352	0.0533196638240172	0.347522228839673	1.41555577642736	1.38227124569675e-270	-0.0430670911663478	0.957847124830452	0.617241045858275	0.954731698006314	FALSE
H7_GLAUCOMA	J10_BRONCHITIS	PGS000137	173	10126	10856	438250	0.182433116463621	1.20013387907121	0.0210257642366091	0.3486480643733	1.41715035686953	1.86414319757613e-271	-0.105414408536862	0.899951497715843	0.174039778876049	0.804589053783066	FALSE
H7_GLAUCOMA	J10_ACUTELOWERNAS	PGS000137	48	10251	3951	445155	0.0400511197700737	1.04086398155982	0.791484761261294	0.346995984063397	1.41481104356756	3.82726335976e-272	-0.0153026835897693	0.984813807506982	0.917044892638749	0.992850664644223	FALSE
H7_GLAUCOMA	J10_ACUTEUPPERINFEC	PGS000137	363	9936	35055	414051	0.13089566971755	1.13984885435533	0.018677538602059	0.349750981473327	1.41871421847776	4.39660411418025e-268	-0.0800619057134367	0.923059201979428	0.13497837035106	0.767711844945131	FALSE
H7_GLAUCOMA	J10_PNEUMONAS	PGS000137	488	9811	30732	418374	0.0946783805865332	1.09930524035784	0.0504510891140413	0.349991052893181	1.41905485210111	4.58832749799407e-265	-0.0637924770572015	0.938199677287944	0.169119969307732	0.800382218560682	FALSE
H7_GLAUCOMA	J10_BRONCHIECTASIS	PGS000137	35	10264	1636	447470	-0.0542797994827557	0.947167052571159	0.749756331326509	0.347707268323432	1.415817734373	1.42296944138987e-273	-0.234233433585992	0.791177107028548	0.170703145907652	0.801902015310937	FALSE
H7_GLAUCOMA	J10_EMPHYSEMA	PGS000137	20	10279	955	448151	0.206369101731607	1.22920682264119	0.370311893857298	0.347073184206121	1.4149202713982	5.09257769130594e-273	-0.0836401820099829	0.919762143527707	0.727489862244929	0.971428423892343	FALSE
H7_GLAUCOMA	J10_BRONCHNAS	PGS000137	31	10268	906	448200	0.234012482435942	1.26366026566765	0.208786230907636	0.34700264193678	1.41482046323171	1.48394949224381e-272	-0.0195082157027546	0.980680838173306	0.91316864708725	0.992553435650007	FALSE
H7_GLAUCOMA	J10_COPDNAS	PGS000137	178	10121	8965	440141	0.0920783987343121	1.09645077906463	0.24251031843825	0.347184240761093	1.41507741629493	5.9569345235033e-269	-0.0111241255816307	0.988937518711988	0.882557371964129	0.988929915250729	FALSE
H7_GLAUCOMA	J10_OTHERINSTPULM	PGS000137	54	10245	2579	446527	0.0912701049024148	1.09556488274343	0.542287065215255	0.346087161689992	1.41352581574739	2.10674643904821e-270	0.145178704472915	1.15624617817042	0.258996391615265	0.853581604510876	FALSE
H7_GLAUCOMA	J10_COLD	PGS000137	80	10219	4599	444507	0.364461051980631	1.4397378551495	0.0020574307863286	0.346924431118877	1.41470981329316	3.75059948335185e-271	0.00523928753853452	1.00525303660678	0.962925184595626	0.996851708621763	FALSE
H7_GLAUCOMA	J10_LARYNGITIS	PGS000137	42	10257	4908	444198	0.298200634162646	1.347432101673	0.0544526161497711	0.348246841485089	1.41658187776136	3.19243247177064e-274	-0.335993533251541	0.714627727118868	0.0321993417285449	0.565040529815519	FALSE
H7_GLAUCOMA	J10_INFLUENZA	PGS000137	95	10204	6339	442767	0.184737276538184	1.20290236793539	0.079443731961419	0.347583867845006	1.41564303256658	7.44645027123481e-272	-0.063033731812279	0.938911801958314	0.547319088629657	0.941926148403733	FALSE
H7_GLAUCOMA	J10_VIRALPNEUMO	PGS000137	32	10267	2524	446582	0.183135489118821	1.2009771163892	0.301586546358463	0.347820798726106	1.41597848185518	8.67200099951016e-274	-0.279665572977559	0.75603653823067	0.111614393380003	0.741808542709426	FALSE
H7_GLAUCOMA	J10_PNEUMOPNEUMO	PGS000137	14	10285	958	448148	-0.0921809988186212	0.911940074530206	0.747771443862176	0.346931055700992	1.41471918518553	6.33489362462e-273	0.000106261029543791	1.00010626667545	0.999696448113132	0.999891678931414	FALSE
H7_GLAUCOMA	J10_PNEUMOBACTEROTH	PGS000137	154	10145	9142	439964	0.141572710487142	1.15208426982394	0.0885226169840037	0.348683786526899	1.41720098143645	7.27529800932994e-272	-0.114746133706205	0.891592460452055	0.154239010852641	0.786930843145616	FALSE
H7_GLAUCOMA	J10_VASOALLERRHIN	PGS000137	192	10107	14733	434373	0.121958245615749	1.12970693057825	0.113061759512981	0.34650590008259	1.41411783721778	1.66546343691904e-267	0.0240554303598319	1.02434709624512	0.73907193902616	0.973387070906372	FALSE
H7_GLAUCOMA	J10_CHRONRHINITIS	PGS000137	137	10162	9522	439584	0.109688207115961	1.11593007715363	0.238055929299039	0.345666317375713	1.41293106660192	1.11956279347811e-267	0.0958452493962171	1.10058873404388	0.260068150900145	0.854385913205527	FALSE
H7_GLAUCOMA	J10_SEPTDEV	PGS000137	238	10061	11690	437416	0.188990020103183	1.208028896419	0.00531801583157816	0.349302722649079	1.4180784098243	1.30486114334807e-270	-0.106444529430052	0.899024916202613	0.103131459505602	0.730935252008288	FALSE
H7_GLAUCOMA	J10_CHRONTONSADEN	PGS000137	610	9689	51443	397663	0.0745321736169609	1.07738000617628	0.092293190410772	0.347943671253355	1.4161524773992	1.23540510412059e-258	-0.0161142522127007	0.984014887754331	0.698055212402145	0.968113077964137	FALSE
H7_GLAUCOMA	J10_PERITONSABSC	PGS000137	104	10195	8036	441070	0.124286848847072	1.13234063502351	0.228126825652053	0.346999766221194	1.4148163946163	1.11965467147065e-270	-0.00473962275657654	0.995271591531201	0.961933845074185	0.996678149032432	FALSE
H7_GLAUCOMA	J10_CHRONLARYNGITIS	PGS000137	77	10222	3563	445543	0.250356403084017	1.28448312886638	0.0334136650803397	0.347400083677271	1.41538288369638	5.44286457881367e-272	-0.0581973243307776	0.943463760712622	0.612470149336211	0.954009866775898	FALSE
H7_GLAUCOMA	J10_VOCALLARYNX	PGS000137	315	9984	17817	431289	0.293276566425194	1.34081356317169	7.5785497419258e-07	0.349048416660951	1.41771782984382	2.88503891809975e-268	-0.0653550684896415	0.936734799311249	0.253875863361368	0.850935801717636	FALSE
H7_GLAUCOMA	J10_BRONCH	PGS000137	62	10237	2820	446286	0.0282290215502083	1.02863123616748	0.825377993849712	0.348293985770311	1.4166486630757	8.36476258706832e-274	-0.228615094524751	0.795634718734667	0.0706323525844835	0.677420741686824	FALSE
H7_GLAUCOMA	J10_SIMPLBRONCH	PGS000137	32	10267	1103	448003	0.00823731716779124	1.00827133721199	0.96508045058696	0.34663043692097	1.41429395794886	6.3113201508442e-272	0.0949565432692342	1.09961106858563	0.586709110121063	0.949259814572887	FALSE
H7_GLAUCOMA	J10_PYOTHORAX	PGS000137	12	10287	681	448425	0.17182688256933	1.18747224327507	0.598163951827742	0.346815170711741	1.41455524996696	1.08142536813529e-272	0.0482042235337427	1.0493849425437	0.852777305385495	0.986436068862526	FALSE
H7_GLAUCOMA	J10_PLEUREFFUSION	PGS000137	41	10258	2355	446751	-0.0755499971752016	0.9272333703258	0.668800295718987	0.346227899806223	1.4137247667076	3.65116816208563e-271	0.190255071549528	1.20955808216703	0.240397283414248	0.843033578020667	FALSE
H7_GLAUCOMA	J10_PLEURPLAGUE	PGS000137	39	10260	1678	447428	0.158216191349192	1.1714194180788	0.344826488985532	0.347167238277646	1.41505335666912	1.37585142383781e-272	-0.0677226610684037	0.934519616312312	0.672711006244493	0.96364221173769	FALSE
H7_GLAUCOMA	J10_PNEUMOTHORAX	PGS000137	19	10280	1471	447635	-0.254069431077806	0.77563794679825	0.298139214675328	0.346694058900867	1.41438394099304	1.95816160323835e-272	0.114793674276086	1.1216419901004	0.631555475734072	0.957131629202452	FALSE
H7_GLAUCOMA	J10_PLEUROTH	PGS000137	35	10264	1645	447461	-0.095425551792885	0.908986031515029	0.582507792488958	0.347295248131361	1.4152345090367	5.42140851765095e-273	-0.117570551556368	0.889077783712321	0.503184771788637	0.932828602466639	FALSE
H7_GLAUCOMA	J10_RESPDISOTH	PGS000137	64	10235	3383	445723	-0.210237676335212	0.810391612170379	0.11691065896872	0.346406526683568	1.41397731850371	8.50574347334303e-271	0.0808050382863118	1.08415950636566	0.523772819324091	0.936581687527605	FALSE
H7_GLAUCOMA	K11_REFLUX	PGS000137	385	9914	21010	428096	0.152154996337756	1.16434069098986	0.00592145383570041	0.346577122694649	1.41421855797066	1.2729881487423e-262	0.0103339914262027	1.01038757152197	0.842055839863187	0.985364814829022	FALSE
H7_GLAUCOMA	K11_CROHN	PGS000137	46	10253	3969	445137	0.116482768367179	1.12353814990354	0.463211272776665	0.346513954519447	1.41412922718648	2.37731549887186e-271	0.0912409883608962	1.09553298414743	0.526385672625117	0.937317090059626	FALSE
H7_GLAUCOMA	K11_ULCER	PGS000137	114	10185	8299	440807	0.0690182213890826	1.07145573238226	0.468863666949973	0.348799411363006	1.41736485454138	2.93448664243828e-273	-0.173938547412857	0.840348537663451	0.0686528703141099	0.67348612704688	FALSE
H7_GLAUCOMA	K11_OTHENTERCOL	PGS000137	120	10179	6644	442462	0.134361315636804	1.14380601999277	0.179456568172224	0.345910654704287	1.41327634058414	1.95999447636558e-268	0.0793213419983124	1.08255213565031	0.380114012724099	0.901873308552078	FALSE
H7_GLAUCOMA	K11_TOOTH_DEV	PGS000137	11	10288	1592	447514	-0.0554961226301642	0.946015691716031	0.859270778716997	0.347026803861895	1.41485464843078	3.75937641491318e-273	-0.103462775915712	0.90170958743083	0.74458965541464	0.973682606939914	FALSE
H7_GLAUCOMA	K11_CARIES_DENTIN	PGS000137	63	10236	5374	443732	0.0307423021931507	1.03121972658096	0.831282849557911	0.345571715288311	1.41279740669602	2.60784688316431e-269	0.189774143911592	1.20897651211339	0.103972827769281	0.731789368338203	FALSE
H7_GLAUCOMA	K11_CARIES_1	PGS000137	1389	8910	138170	310936	0.193140850069211	1.21305364017613	5.51070673942237e-09	0.3471684304113	1.41505504360285	9.76348111023939e-237	-0.00121724634102622	0.998783494202796	0.96611476895075	0.997275003392327	FALSE
H7_GLAUCOMA	K11_CARIES_2	PGS000137	137	10162	18630	430476	0.235053983348233	1.26497705458657	0.00920800088299734	0.34715657798222	1.4150382718627	5.51668819738501e-270	-0.0108045715791297	0.989253588152253	0.899511601477519	0.990938504525885	FALSE
H7_GLAUCOMA	K11_CARIES_3	PGS000137	1300	8999	128769	320337	0.178682089930817	1.19564057756296	1.30735059661707e-07	0.346697877791345	1.41438934238072	2.08052681615701e-238	0.00216352759675457	1.00216586971136	0.941432621030488	0.994984496351227	FALSE
H7_GLAUCOMA	K11_PULPITIS_1	PGS000137	823	9476	67891	381215	0.242177170439336	1.27401989148594	1.41304844541908e-09	0.346531768433454	1.4141544185873	6.71922188407961e-251	0.0051519807504587	1.00516527502409	0.886579498149169	0.989376234795609	FALSE
H7_GLAUCOMA	K11_PULPITIS_4	PGS000137	823	9476	67976	381130	0.240748673778382	1.27220125759044	1.76150606552495e-09	0.346554949200558	1.41418720015148	6.23514470044479e-251	0.00478903872331638	1.00480052449722	0.894518999700501	0.990540236661497	FALSE
H7_GLAUCOMA	K11_DEPOSITS	PGS000137	13	10286	1388	447718	-0.0680963990163626	0.934170416127329	0.827571065651238	0.346762038702224	1.41448009380058	1.38678446575845e-272	0.110828184639588	1.11720293773791	0.663220300354727	0.962680917992407	FALSE
H7_GLAUCOMA	K11_PARODON_PERIAPIC_CHRONIC	PGS000137	70	10229	4477	444629	0.205396848886524	1.22801230359205	0.104857123447166	0.346981747379031	1.41479090149268	1.88634411009735e-271	-0.0127775205220615	0.98730376541405	0.913705150842675	0.992602697172931	FALSE
H7_GLAUCOMA	K11_PARODON	PGS000137	270	10029	20291	428815	0.0508416807977891	1.0521563035498	0.44817734813389	0.344942037271656	1.41190807925139	5.93441687143668e-263	0.0742685405065073	1.07709601057108	0.221171257648065	0.831599190329147	FALSE
H7_GLAUCOMA	K11_PARODON_OPER	PGS000137	271	10028	20312	428794	0.0538401520919379	1.05531589863325	0.420965312446239	0.344956433315324	1.41192840528806	6.08755577739665e-263	0.0733724399953556	1.07613125660826	0.22574479872567	0.83364419331168	FALSE
H7_GLAUCOMA	K11_DENTOFACIAL_ANOMALIES	PGS000137	132	10167	9012	440094	0.325498988681921	1.38472143394188	0.000370453079057766	0.347395781446141	1.41537679440518	1.82324524162651e-270	-0.0350412534588399	0.965565582515917	0.686396247569363	0.966057118838778	FALSE
H7_GLAUCOMA	K11_MISS_TEETH_ACCID_EXTR_PAROD	PGS000137	43	10256	2239	446867	0.227230527204271	1.25511917370671	0.153267545342039	0.347189462049038	1.41508480484087	1.68143483750084e-272	-0.0686689057820307	0.933635750308312	0.647996213973208	0.959766191261145	FALSE
H7_GLAUCOMA	K11_ORALCYST	PGS000137	21	10278	1043	448063	0.491780553986474	1.63522523616966	0.0258815906240155	0.347280222518719	1.41521324443093	3.11436208987647e-273	-0.162440055930778	0.850067045175958	0.448376013962492	0.920975137349673	FALSE
H7_GLAUCOMA	K11_JAWS	PGS000137	22	10277	1623	447483	-0.111906647402868	0.894127722749534	0.618578010033724	0.347040205963585	1.41487361058372	8.67041609964807e-273	-0.0411323449561646	0.959702109809093	0.840618968619254	0.985190692502443	FALSE
H7_GLAUCOMA	K11_SALIVARY	PGS000137	82	10217	5312	443794	0.043341394332018	1.04429435017334	0.700881306946772	0.348032531224478	1.41627832225865	6.98882050638528e-273	-0.143047050651849	0.866713288510934	0.202858293672325	0.822336949989316	FALSE
H7_GLAUCOMA	K11_STOMATITIS	PGS000137	31	10268	2032	447074	0.243586280610799	1.2758163913095	0.20642270364177	0.34666923185579	1.41434882645507	4.6920804514537e-272	0.099718513329861	1.10485987097384	0.586831744834409	0.949259814572887	FALSE
H7_GLAUCOMA	K11_APHTA_RECUR	PGS000137	17	10282	953	448153	0.280198303605423	1.32339221976698	0.264927693717107	0.347003052558505	1.41482104418785	6.3406644411741e-273	-0.0459211176995914	0.955117301069092	0.849188839747657	0.985971727775908	FALSE
H7_GLAUCOMA	K11_APHTA_RECUR_INCLAVO	PGS000137	36	10263	2599	446507	0.132518767614888	1.14170044288235	0.453339233523272	0.346819738599589	1.41456171151146	4.26075294424666e-272	0.0284900237429541	1.02889974621498	0.86071776644152	0.987240112474124	FALSE
H7_GLAUCOMA	K11_LIP_ORAL_MUCOSA	PGS000137	68	10231	3654	445452	0.118124943860111	1.12538471249362	0.373235636423343	0.346044151847502	1.41346502153208	4.46956916755525e-270	0.136419197851366	1.1461622616606	0.258788441213394	0.853389677435789	FALSE
H7_GLAUCOMA	K11_ORAL_LEUCOPLAC_RELAT	PGS000137	25	10274	1152	447954	0.116270940515135	1.12330017843594	0.581266355773111	0.346953193870368	1.41475050482515	1.40192402662712e-272	-0.0146558934945907	0.985450981359928	0.93884971576485	0.994905432339387	FALSE
H7_GLAUCOMA	K11_ORAL_LEUCOPLAC_RELAT_INCLAVO	PGS000137	32	10267	1745	447361	0.130199939164487	1.13905610248431	0.469879893043448	0.347337994210626	1.4152950060562	5.31959230957298e-273	-0.124416204507664	0.883012250712645	0.466864758968731	0.925305023166696	FALSE
H7_GLAUCOMA	K11_TONGUE	PGS000137	36	10263	1431	447675	0.393675754504738	1.48241980279598	0.0215078742638623	0.347199634424798	1.41509919968845	1.13802611777389e-272	-0.0693830846567799	0.9329692054232	0.664228985825068	0.962680917992407	FALSE
H7_GLAUCOMA	K11_OESITIS	PGS000137	19	10280	1111	447995	-0.0472539375526435	0.953845149730835	0.842687956884517	0.348048030117434	1.41630027317487	1.60171042414133e-274	-0.592824494766703	0.552763799287393	0.00840926337277043	0.381244634970348	FALSE
H7_GLAUCOMA	K11_OESULC	PGS000137	31	10268	1422	447684	0.178983538899627	1.19600105651241	0.336731766340686	0.347107717956698	1.41496913474565	1.21127631145108e-272	-0.0578842293964003	0.943759200684835	0.734463011657499	0.972615621977523	FALSE
H7_GLAUCOMA	K11_OESOBST	PGS000137	11	10288	588	448518	0.0064631908307452	1.00648412231904	0.98291782147424	0.34714930273816	1.41502797715136	2.34369279455064e-273	-0.249153207845071	0.779460544765852	0.442259375974599	0.919265243926908	FALSE
H7_GLAUCOMA	K11_OTHDISOES	PGS000137	55	10244	2333	446773	-0.0675424552770326	0.934688037334087	0.63888600535042	0.346471580370111	1.41406930593299	4.04363552078855e-271	0.0852790571786838	1.08902092340614	0.531773901278015	0.938050997741198	FALSE
H7_GLAUCOMA	K11_GULC	PGS000137	88	10211	3705	445401	0.0726572681669326	1.07536191298909	0.53234729968224	0.346000962949132	1.41340397685315	1.24161295638398e-269	0.119446775832319	1.12687326557942	0.281669136713701	0.865022928824173	FALSE
H7_GLAUCOMA	K11_DULC	PGS000137	60	10239	2369	446737	-0.0341254458122491	0.966450259894992	0.804291203157698	0.346682183869496	1.41436714523909	3.30916536124915e-271	0.0397746294289024	1.04057623250419	0.751448646755754	0.974717310755582	FALSE
H7_GLAUCOMA	K11_ACUTGASTR	PGS000137	49	10250	1816	447290	0.243777295029244	1.27606011391206	0.113334900008796	0.346552947755186	1.41418436973589	1.81646107851166e-271	0.0947745295056377	1.09941094244995	0.529321342456308	0.937642342906638	FALSE
H7_GLAUCOMA	K11_CHRONGASTR	PGS000137	154	10145	7091	442015	-0.00511872594925249	0.994894352404068	0.952226028962033	0.346914573978681	1.41469586836892	3.38603937274414e-269	0.000676493896359267	1.00067672276996	0.993345318360332	0.999442421056151	FALSE
H7_GLAUCOMA	K11_OTHGASTR	PGS000137	130	10169	5768	443338	0.0994154811942305	1.10452511365125	0.290158867536193	0.346606168540047	1.41425963574082	2.19610675030213e-269	0.0241296219879743	1.02442309704325	0.785792365539763	0.978716333592008	FALSE
H7_GLAUCOMA	K11_FUNCDYSP	PGS000137	129	10170	6886	442220	0.191767660461583	1.21138903069774	0.0366919957807643	0.347688321278808	1.41579090906534	5.07156183936401e-271	-0.0599169501594305	0.941842750226512	0.497107498099449	0.931444178567824	FALSE
H7_GLAUCOMA	K11_OTHDISSTOMDUOD	PGS000137	33	10266	1321	447785	0.0493148236025989	1.05055103694555	0.781147490609326	0.347709137008597	1.41582038009307	1.66251530802176e-273	-0.226813499341728	0.797069422400935	0.185985668834561	0.81190535302855	FALSE
H7_GLAUCOMA	K11_APPENDACUT	PGS000137	531	9768	30055	419051	0.0977267496595771	1.10266144132502	0.0388766627332439	0.345764205506894	1.41306938255315	2.11780696731808e-257	0.0214806361443685	1.02171300584269	0.626860156930503	0.956481604309613	FALSE
H7_GLAUCOMA	K11_APPENDOTH	PGS000137	64	10235	2650	446456	0.195325654237812	1.21570682211202	0.146139338086715	0.346808302775111	1.41454553492451	2.50481083713155e-271	0.00691849478768835	1.0069424828613	0.955103223731102	0.996238407276984	FALSE
H7_GLAUCOMA	K11_HERING	PGS000137	662	9637	28301	420805	0.063803382053295	1.06588280646854	0.142114574460159	0.345558787176308	1.41277914201097	1.85218199070225e-254	0.0234452943645926	1.02372229583608	0.565848196351937	0.946096241204845	FALSE
H7_GLAUCOMA	K11_FEMHER	PGS000137	43	10256	1056	448050	0.444538166912364	1.55976967622	0.00412543419066941	0.347497335446743	1.4155205388798	4.98401914156105e-273	-0.131566669344953	0.876720822786367	0.385404097516334	0.903719010768673	FALSE
H7_GLAUCOMA	K11_UMBHER	PGS000137	128	10171	7247	441859	0.165285572766823	1.17972996936287	0.0801325011916067	0.346761351978111	1.41447912244332	1.35803477934268e-269	0.00983804595101312	1.00988659861557	0.911245946829632	0.99233600073556	FALSE
H7_GLAUCOMA	K11_VENTHER	PGS000137	95	10204	5940	443166	-0.310069528563813	0.733395962483572	0.00700973230972469	0.345790133664504	1.4131060213138	7.83681960688436e-269	0.131757485983774	1.1408316180591	0.188471447628511	0.813638904061117	FALSE
H7_GLAUCOMA	K11_DIAHER	PGS000137	172	10127	8640	440466	0.0817271531279248	1.08515968700699	0.311560432316578	0.346867429159485	1.41462917436014	1.20748160759615e-268	0.00542699575067339	1.00544174856786	0.943629053014902	0.995277906793055	FALSE
H7_GLAUCOMA	K11_OTHABDHER	PGS000137	19	10280	812	448294	0.0642407405963563	1.06634908137708	0.795106066923589	0.346741467941487	1.41445099716827	1.82904321346357e-272	0.102875927302993	1.108353884089	0.655547814062213	0.961161979820077	FALSE
H7_GLAUCOMA	K11_VASCINT	PGS000137	23	10276	766	448340	0.415014485009168	1.51439267652498	0.071943320360404	0.346381601589494	1.41394207542524	8.38033493320401e-272	0.297172477075326	1.34604744175391	0.14113244083797	0.773619149935462	FALSE
H7_GLAUCOMA	K11_ADHE	PGS000137	38	10261	1526	447580	0.145291281322198	1.1563763520493	0.413867097835036	0.346501586430983	1.41411173721926	1.50201198136373e-271	0.10463166554139	1.11030157270032	0.506574240421084	0.933372510659576	FALSE
H7_GLAUCOMA	K11_OTHILEUS	PGS000137	72	10227	3509	445597	-0.0699007534689611	0.932486361350269	0.597836050729889	0.34539620000403	1.41254946091733	6.42118065824395e-269	0.213434520409579	1.23792243696004	0.0659359737857041	0.669901744985161	FALSE
H7_GLAUCOMA	K11_DIVERTIC	PGS000137	476	9823	21185	427921	0.0450810085271711	1.04611260051734	0.376335256210385	0.345489593071249	1.41268138940459	2.14307704533611e-258	0.0296423419527911	1.03008604949681	0.523265600293651	0.936339770507473	FALSE
H7_GLAUCOMA	K11_IBS	PGS000137	125	10174	7955	441151	0.010738594249566	1.01079645989921	0.910738785011939	0.346942337233621	1.41473514547621	4.56321244330503e-270	-0.0018233041215665	0.99817835708761	0.984004559188918	0.998870601486262	FALSE
H7_GLAUCOMA	K11_OTHFUNC	PGS000137	184	10115	11246	437860	0.00781599493638009	1.00784661956011	0.919528992679714	0.347904045494853	1.41609636239493	4.95316375074728e-270	-0.0561363902141994	0.945410182399315	0.454882702920993	0.922365554746246	FALSE
H7_GLAUCOMA	K11_FISSANAL	PGS000137	166	10133	8031	441075	0.0404089409382423	1.04123649136758	0.623560973577946	0.347244871272691	1.41516321576364	3.03225318588404e-269	-0.020248079648045	0.979955536124807	0.79236516329309	0.979355014262566	FALSE
H7_GLAUCOMA	K11_ABSCANAL	PGS000137	25	10274	2361	446745	-0.101442605690708	0.903533035508578	0.614447295218061	0.347324714499326	1.41527621147191	3.04832222955949e-273	-0.179693577077992	0.835526196567976	0.379636581918534	0.901701225702483	FALSE
H7_GLAUCOMA	K11_OTHANRECT	PGS000137	130	10169	7111	441995	0.0307397988997064	1.03121714513861	0.744205571798781	0.346469608726153	1.41406651789454	5.96771073223584e-269	0.0335523764268976	1.03412160590255	0.695525175860721	0.967632513697213	FALSE
H7_GLAUCOMA	K11_OTHINT	PGS000137	40	10259	2000	447106	0.0104550451210302	1.01050989007411	0.947944273608656	0.347847603093091	1.41601643677073	1.1285369882557e-273	-0.240354907516447	0.786348730461719	0.132968690864852	0.765283303476505	FALSE
H7_GLAUCOMA	K11_PERITONITIS	PGS000137	18	10281	1056	448050	0.119237363800443	1.1266373094661	0.613415974626732	0.347427993491923	1.41542238732159	1.75933569500483e-273	-0.236168009966595	0.789647994054241	0.268141131169917	0.859485135508477	FALSE
H7_GLAUCOMA	K11_OTHPERITON	PGS000137	29	10270	1193	447913	-0.0138060661436789	0.986288800507261	0.941038526522549	0.347520667653591	1.41555356648311	1.85863492214141e-273	-0.224344500132527	0.799039817625694	0.241294869759731	0.843466355624073	FALSE
H7_GLAUCOMA	K11_ALCOLIV	PGS000137	22	10277	1648	447458	-0.21380522729583	0.807505649765782	0.388412546153269	0.346373548955864	1.41393068951358	8.30415175596761e-272	0.26227847721122	1.29988848135036	0.223040620703928	0.83246963886698	FALSE
H7_GLAUCOMA	K11_CHRONHEP	PGS000137	11	10288	730	448376	0.0695583643635374	1.07203462799767	0.81860049133579	0.347426254559418	1.41541992599974	9.41371634278788e-274	-0.465977995912264	0.627521091924588	0.117810872746843	0.749214773515134	FALSE
H7_GLAUCOMA	K11_FIBROCHIRLIV	PGS000137	27	10272	1156	447950	0.355269598272919	1.42656520195711	0.0928282389299425	0.346671351859624	1.41435182488319	3.92565115428651e-272	0.0782446386332881	1.0813871753939	0.682110090580113	0.96515089241898	FALSE
H7_GLAUCOMA	K11_OTHINFLIV	PGS000137	29	10270	1600	447506	0.213327067499402	1.23778942573796	0.252468066954892	0.347612693918704	1.41568384058513	1.3932573323237e-273	-0.24728156549459	0.780920782226828	0.189698196110385	0.814146874942214	FALSE
H7_GLAUCOMA	K11_DISLIVOTH	PGS000137	71	10228	4061	445045	0.0253756862840693	1.0257003897177	0.848096333231577	0.345733719712977	1.4130263046678	1.57702602644283e-269	0.176211140650447	1.19268985737953	0.141357587944824	0.773619149935462	FALSE
H7_GLAUCOMA	K11_CHOLELITH	PGS000137	856	9443	31575	417531	0.0567137389135273	1.05835280180487	0.138321677218779	0.345774297353289	1.41308364310427	1.66948978989898e-249	0.0139834571968774	1.0140816830461	0.696919904720891	0.967833354964941	FALSE
H7_GLAUCOMA	K11_CHOLECYST	PGS000137	69	10230	2864	446242	0.0211068624324992	1.02133118774126	0.863031007176886	0.348245668662982	1.41658021636379	2.12473776446072e-273	-0.190650767858885	0.826421150588505	0.112677260433634	0.743450743609782	FALSE
H7_GLAUCOMA	K11_GALLBLAOTH	PGS000137	30	10269	1085	448021	-0.136131732095663	0.872727658672595	0.494524763618602	0.34655167380669	1.41418256813898	8.05312370277283e-272	0.121042781031691	1.12867319713832	0.490832322002926	0.930668253379869	FALSE
H7_GLAUCOMA	K11_CHOLANGI	PGS000137	16	10283	1079	448027	0.076708033890859	1.07972678673903	0.760029498187911	0.347178904128271	1.41506986456649	3.00491310028708e-273	-0.171821400081144	0.842129564010002	0.510569799727883	0.93392631573998	FALSE
H7_GLAUCOMA	K11_BILIAOTH	PGS000137	31	10268	1523	447583	-0.12865778836528	0.879274812136875	0.475531186492169	0.348116273888001	1.41639693014384	4.40566850066564e-274	-0.340307537359762	0.711551460452684	0.0494179079707562	0.633924136404031	FALSE
H7_GLAUCOMA	K11_ACUTPANC	PGS000137	99	10200	4976	444130	0.078227971928138	1.08136915238289	0.454201964909914	0.34738123065083	1.41535619969699	2.10974454217305e-271	-0.0474089992542687	0.953697256345427	0.641096397632445	0.959022239849282	FALSE
H7_GLAUCOMA	K11_CHRONPANC	PGS000137	48	10251	2528	446578	0.322699109568701	1.38084980389865	0.0287622373105508	0.347445762866055	1.41544753871501	7.19223055105217e-273	-0.110395121873267	0.895480241555036	0.460789195336808	0.923594176249619	FALSE
H7_GLAUCOMA	K11_PANCOTH	PGS000137	22	10277	1214	447892	0.0354145133003165	1.03604907592604	0.882711493898578	0.346659760945789	1.41433543134806	2.73030717177614e-272	0.131193229293307	1.14018807776394	0.557514494936317	0.944146838401887	FALSE
H7_GLAUCOMA	K11_COELIAC	PGS000137	46	10253	3205	445901	0.0845632213496964	1.08824164216265	0.571095863376367	0.347289251087366	1.41522602183854	1.17913778304712e-272	-0.0775642888498793	0.925367531669971	0.608064551020412	0.953242290067984	FALSE
H7_GLAUCOMA	K11_MALABSORB	PGS000137	23	10276	1028	448078	0.410642837409545	1.50778673535986	0.0854602455752632	0.346258936691558	1.413768645002	1.36663012078549e-271	0.346867776310055	1.41462966544955	0.096569528818083	0.721828280750729	FALSE
H7_GLAUCOMA	K11_POSTOPDIS	PGS000137	12	10287	552	448554	0.260436843303136	1.29749676565472	0.384100702641551	0.346983434946978	1.41479328905047	5.01787030858182e-273	-0.0507626466353496	0.950504249142095	0.86092547602817	0.98725480259877	FALSE
H7_GLAUCOMA	K11_GIBLEEDING	PGS000137	128	10171	6338	442768	0.244572413891448	1.2770751368564	0.00778562598274525	0.347512205074402	1.41554158729964	5.5429021019906e-271	-0.0386260163827227	0.962110455420906	0.674242723533656	0.963972606276663	FALSE
H7_GLAUCOMA	K11_OTHDISDIG	PGS000137	115	10184	6098	443008	0.236873638887941	1.26728097262445	0.0158659050511239	0.34701486350225	1.41483775465829	1.61641176194597e-270	-0.000152875348567205	0.999847136336273	0.9987379270104	0.999891678931414	FALSE
H7_GLAUCOMA	TONGUEABNORMALITY	PGS000137	30	10269	1180	447926	0.393754118510775	1.48253597570218	0.0321797278116716	0.347562349428362	1.41561257049773	2.22548226294317e-273	-0.192239699570104	0.825109066497575	0.26771384404791	0.859111738819338	FALSE
H7_GLAUCOMA	TEMPOROMANDIB	PGS000137	80	10219	5057	444049	0.261082591890689	1.29833489293912	0.0288484238948733	0.34651267912371	1.41412742361324	1.85157900888397e-270	0.0555142411038047	1.05708407100922	0.614497536680379	0.954112845044701	FALSE
H7_GLAUCOMA	APPENDACUT_COMPLIC	PGS000137	174	10125	6877	442229	0.210279006357965	1.23402231200118	0.00843780052094182	0.347675594819548	1.41577289117466	9.99934524788912e-270	-0.0483516009090624	0.95279872327933	0.521292443804627	0.93608185411528	FALSE
H7_GLAUCOMA	FEMHER_UNILATERAL	PGS000137	14	10285	510	448596	0.395023414838065	1.48441894794328	0.143427614025986	0.347241733674219	1.41515877555666	2.3122418327236e-273	-0.238118318719833	0.788109437477324	0.353964158216971	0.892368148168535	FALSE
H7_GLAUCOMA	HERING_BILATERAL	PGS000137	36	10263	2184	446922	0.0434096385623385	1.04436561966934	0.809246986149784	0.346645712451706	1.41431556220469	7.47053149041286e-272	0.0797427240061716	1.08300839976684	0.629069575304845	0.956715999395779	FALSE
H7_GLAUCOMA	HERING_UNILATERAL	PGS000137	14	10285	510	448596	0.395023414838065	1.48441894794328	0.143427614025986	0.347241733674219	1.41515877555666	2.3122418327236e-273	-0.238118318719833	0.788109437477324	0.353964158216971	0.892368148168535	FALSE
H7_GLAUCOMA	K11_CONSTIPATION	PGS000137	624	9675	27069	422037	0.144607181324274	1.15558554551548	0.00119309894712013	0.346211100307821	1.41370101704014	3.61552426210799e-256	0.0125152817142994	1.01259392559347	0.764160132242431	0.976240143262535	FALSE
H7_GLAUCOMA	K11_FISTULA	PGS000137	168	10131	8338	440768	0.022780899488549	1.02304236588423	0.780877063722151	0.347184992335143	1.41507847983079	4.15036705957617e-269	-0.0159755650832441	0.984151367418224	0.834727928527733	0.984502996656508	FALSE
H7_GLAUCOMA	K11_STRICTURE	PGS000137	125	10174	6048	443058	0.111816055965851	1.11830713579872	0.248658518096839	0.34601208406158	1.41341969556512	1.30439070723619e-268	0.078129297463312	1.08126245412478	0.389698485857162	0.904984883513361	FALSE
H7_GLAUCOMA	L12_ATOPIC	PGS000137	194	10105	19452	429654	0.163003957043733	1.17704134728334	0.0387962490201274	0.344679504522794	1.41153745579473	1.27497684232971e-264	0.123818380342835	1.13181029333382	0.0839717847314523	0.702230725588684	FALSE
H7_GLAUCOMA	L12_PSORI_VULG	PGS000137	72	10227	5080	444026	0.0800711782660381	1.08336417691428	0.51605726614615	0.346887898395612	1.41465813103511	3.13773009910158e-271	0.00803939212881161	1.00807179481614	0.944625908866665	0.995277906793055	FALSE
H7_GLAUCOMA	L12_PSORI_PUST	PGS000137	21	10278	1071	448035	0.249275389303725	1.28309533515073	0.261506818810496	0.347286232651335	1.41522175007577	2.69534142479985e-273	-0.197393868501474	0.820867255876765	0.382363169287418	0.902886228800095	FALSE
H7_GLAUCOMA	L12_PSORI_PUSTUPALM	PGS000137	19	10280	969	448137	0.26294514120683	1.30075535912517	0.262131500668718	0.347223057168813	1.41513234558295	2.99698905053926e-273	-0.185239374747458	0.830905362283418	0.437181185297278	0.918607078966278	FALSE
H7_GLAUCOMA	L12_PSORI_ARTHRO	PGS000137	44	10255	3065	446041	-0.0457873909223815	0.955245034368112	0.787165080522511	0.345950209505699	1.41333224355474	1.58571641559884e-270	0.22090809069982	1.24720879520857	0.132670743982877	0.764877966017889	FALSE
H7_GLAUCOMA	L12_PSORI_NAS	PGS000137	32	10267	1488	447618	0.0524656380869158	1.05386634859249	0.791565030705054	0.346223529048752	1.41371858767302	2.62391667877474e-271	0.230464012347769	1.25918415138893	0.188085262679452	0.813448612359869	FALSE
H7_GLAUCOMA	L12_AGEP	PGS000137	43	10256	1401	447705	0.25833376872877	1.29477090055003	0.101562624999827	0.347287511735831	1.41522356026512	1.08465429080512e-272	-0.0940435697285038	0.910243102331946	0.536873934047258	0.939530608780175	FALSE
H7_GLAUCOMA	L12_IMPETIGO	PGS000137	11	10288	1166	447940	-0.0484416399583441	0.952712938050197	0.884450573854821	0.346648976928908	1.41432017921313	1.60220238180168e-272	0.259707393778406	1.29655065236857	0.378753017241382	0.901436332226126	FALSE
H7_GLAUCOMA	L12_ABSCESS_CUT	PGS000137	75	10224	6289	442817	0.110528005984477	1.11686762759156	0.364233313188819	0.346853110476044	1.41460891887783	3.60338972233313e-271	0.0122372123771541	1.01231239341633	0.915753039563577	0.992850664644223	FALSE
H7_GLAUCOMA	L12_CELLULITIS	PGS000137	70	10229	5037	444069	0.108981425765553	1.11514163724687	0.393439873592641	0.346500087277567	1.4141096172504	1.06247346188633e-270	0.0638295465591877	1.06591069513036	0.588984295969276	0.949688357948143	FALSE
H7_GLAUCOMA	L12_LYMPHADENITIS	PGS000137	23	10276	1897	447209	0.0448199607178762	1.04583955075577	0.830231737377227	0.34757734415766	1.41563379738416	9.7442598924595e-274	-0.331199759186489	0.71806171528885	0.136923066382897	0.769442426723248	FALSE
H7_GLAUCOMA	L12_PILONIDALCYST	PGS000137	30	10269	2831	446275	0.203692309416715	1.22592089110511	0.296568904170919	0.346818243752757	1.41455959695994	2.56628658210603e-272	0.0413575556812519	1.04222469229113	0.824282078606819	0.983102068253364	FALSE
H7_GLAUCOMA	L12_INFECT_SKIN_NAS	PGS000137	22	10277	1877	447229	-0.228915432751981	0.795395795094467	0.331302998112126	0.346583587184335	1.41422770020149	4.35088326527778e-272	0.150029207521185	1.16186817752211	0.46465678599625	0.924794444668604	FALSE
H7_GLAUCOMA	L12_SEBORRHOEIC	PGS000137	27	10272	2091	447015	-0.195143896937389	0.822716263187281	0.369371200415009	0.346182963425319	1.41366124046033	1.96722525385494e-271	0.300408342466979	1.35041012480702	0.13371158880261	0.765693676813307	FALSE
H7_GLAUCOMA	L12_ALLERGICCONTACT	PGS000137	44	10255	3701	445405	-0.145162096358575	0.864882087510657	0.390043555153492	0.346045206488136	1.41346651223052	1.07674349331229e-270	0.201084477884754	1.22272806094066	0.176588910362604	0.806281100250524	FALSE
H7_GLAUCOMA	L12_OTHERCONTACT	PGS000137	42	10257	2446	446660	-0.0868876071288275	0.91678012939389	0.590686404025609	0.346734019636721	1.4144404619454	8.10598238058896e-272	0.0417324027157086	1.04261544035707	0.784145623114604	0.978539583113192	FALSE
H7_GLAUCOMA	L12_INTERNALSUBSTANCEDERM	PGS000137	26	10273	2445	446661	0.243538346367907	1.27575523748241	0.218330286002374	0.3476391882228	1.41572134864018	1.06785328727315e-273	-0.300691611298156	0.740306039565954	0.126461324169176	0.758780194477401	FALSE
H7_GLAUCOMA	L12_PRURITUS	PGS000137	31	10268	2115	446991	-0.112220390174687	0.893847240641356	0.557368625715752	0.346827241596596	1.41457232500356	2.962830273878e-272	0.0331702677340188	1.03372653453235	0.851398337638582	0.986228141707947	FALSE
H7_GLAUCOMA	L12_DERM_NUMMULAR	PGS000137	29	10270	1603	447503	0.192213788239929	1.21192958556402	0.338903466291469	0.346742127623704	1.41445193025675	3.3562742033633e-272	0.0599845756983302	1.06182016858445	0.745875807277328	0.973889321496525	FALSE
H7_GLAUCOMA	L12_INFECT_DERM	PGS000137	46	10253	2679	446427	0.134413145669779	1.14386530503287	0.43315768342763	0.345631653192242	1.41288208934908	6.3536262060697e-270	0.259597260713219	1.29640786713388	0.0621656369567386	0.661208873981357	FALSE
H7_GLAUCOMA	L12_DERM_NAS	PGS000137	239	10060	13960	435146	0.16400480855267	1.17821998061193	0.0214772081397936	0.344443244257637	1.41120400497329	3.84398320259805e-263	0.107299548755041	1.11326768248618	0.0982198713449698	0.724404577312166	FALSE
H7_GLAUCOMA	L12_LICHENPLANUS	PGS000137	46	10253	2855	446251	-0.196113929780554	0.821918588339332	0.214129008287476	0.346760117389473	1.41447737614455	9.71255224750931e-272	0.0400334546545897	1.04084559473978	0.783252531827089	0.978465717390858	FALSE
H7_GLAUCOMA	L12_URTICA_ALLERG	PGS000137	24	10275	2217	446889	-0.142055434280488	0.867573161858882	0.53205629563176	0.346596616711911	1.41424612704036	4.61074757730771e-272	0.135428149284489	1.14502692187513	0.489156829513655	0.930013065228679	FALSE
H7_GLAUCOMA	L12_URTICA_DERTMATOG	PGS000137	18	10281	1733	447373	-0.0377576108365143	0.962946320358803	0.87897836462731	0.346814003579449	1.41455359899481	1.28980443388783e-272	0.0646008049636964	1.06673310481686	0.787046054985058	0.978756396101929	FALSE
H7_GLAUCOMA	L12_URTICA_NAS	PGS000137	87	10212	6064	443042	0.0875511176873289	1.09149805787337	0.429455255537016	0.347725256172989	1.41584320211846	4.36579048097549e-272	-0.0909896610725996	0.913027150571892	0.386428501953416	0.904286934843984	FALSE
H7_GLAUCOMA	L12_ERYTHEMAMULTIF	PGS000137	12	10287	522	448584	0.398548757539368	1.48966126850605	0.168841774560033	0.347248251940798	1.41516799996887	2.06458234576261e-273	-0.268424204406636	0.764583372664059	0.344116013497513	0.888904153168075	FALSE
H7_GLAUCOMA	L12_ERYTHEMANODOSUM	PGS000137	15	10284	790	448316	-0.0983837257098997	0.906301066001111	0.727106556668818	0.346614424100667	1.41427131129517	2.21087006108745e-272	0.226028071356148	1.25361085534106	0.399038630466716	0.907633268017938	FALSE
H7_GLAUCOMA	L12_ERYTH_NAS	PGS000137	12	10287	598	448508	0.0240652299814927	1.0243571345083	0.940984622534844	0.346762363123512	1.4144805526881	1.0280505864644e-272	0.158048093277302	1.17122252128269	0.607797831005929	0.953199514690386	FALSE
H7_GLAUCOMA	L12_OTHACUSKINSUNNAS	PGS000137	24	10275	722	448384	0.135700768480247	1.14533912074747	0.525071671529704	0.346763074237698	1.41448155854565	2.07569725012457e-272	0.0954651517142814	1.1001704823106	0.654705972365298	0.961127455882409	FALSE
H7_GLAUCOMA	L12_ACTINKERA	PGS000137	147	10152	6507	442599	-0.0379176775216232	0.962792197068697	0.663675898417318	0.347290291477108	1.41522749422594	5.17140918892415e-270	-0.0268570174468719	0.973500425149944	0.74780603760137	0.974185322754771	FALSE
H7_GLAUCOMA	L12_NAIL_INGROW	PGS000137	16	10283	1288	447818	0.0126526961654889	1.01273308019274	0.963520532695289	0.346713105135695	1.41441087993826	1.8212154310744e-272	0.12598685828543	1.13426726196847	0.601117625269414	0.952132539591225	FALSE
H7_GLAUCOMA	L12_ACNE_VULGARIS	PGS000137	17	10282	2292	446814	0.353781549974011	1.42444398266485	0.188037504476625	0.346718765380176	1.41441888587229	1.76559869210743e-272	0.128231457926637	1.13681609734507	0.601184983821362	0.952132539591225	FALSE
H7_GLAUCOMA	L12_ROSACEANAS	PGS000137	33	10266	1597	447509	0.319721749924478	1.37674463173734	0.0923601066938046	0.346481729681436	1.41408365783544	9.81529461466597e-272	0.175329946902642	1.19163932946143	0.334520468887393	0.8853179275327	FALSE
H7_GLAUCOMA	L12_FOLLICULARCYST	PGS000137	66	10233	4426	444680	0.100001110261478	1.10517214510503	0.426590045143853	0.347451978808885	1.41545633708333	2.2445429299237e-272	-0.0792296660691769	0.923827728195949	0.525063878406715	0.936930924231744	FALSE
H7_GLAUCOMA	L12_FOLLICULARNAS	PGS000137	15	10284	778	448328	0.31642355781962	1.37221134339989	0.306160194635624	0.34636556758089	1.41391940444759	5.85123314253358e-272	0.386650012333584	1.4720412048403	0.123540340280594	0.755610151345112	FALSE
H7_GLAUCOMA	L12_SEBORRKERAT	PGS000137	74	10225	3518	445588	0.0971676963076537	1.10204516703137	0.415296308823172	0.347863020612302	1.41603826839964	1.11700558293744e-272	-0.125667151741641	0.881908339591286	0.272672987769876	0.860724404268073	FALSE
H7_GLAUCOMA	L12_CORNSANDCALLOS	PGS000137	39	10260	1558	447548	0.249981219971922	1.28400130288079	0.130049526783782	0.34700672444847	1.41482623926458	2.34738533690817e-272	-0.0060832269987144	0.993935238364672	0.96979474401332	0.997430799913662	FALSE
H7_GLAUCOMA	L12_EPIDERMTHICKNAS	PGS000137	15	10284	544	448562	0.665789463362804	1.94602623147643	0.0138341163981928	0.34694006623131	1.41473193261307	7.68869243957091e-273	-0.0275950614262728	0.972782204094182	0.907665562196437	0.991791163124616	FALSE
H7_GLAUCOMA	L12_LICHENSCLERATROPH	PGS000137	30	10269	1648	447458	0.0279727285471805	1.02836763895946	0.88186652532177	0.347210838321283	1.41511505440222	6.54546678066719e-273	-0.098981127021056	0.905759802247915	0.590310735129858	0.950021237122542	FALSE
H7_GLAUCOMA	L12_SCARCONDITIONS	PGS000137	12	10287	959	448147	-0.0506149226304133	0.950644671808132	0.862927538304943	0.347442310631815	1.41544265226699	9.45693868716048e-274	-0.444849703162526	0.64092059713258	0.121065207980555	0.753903339084628	FALSE
H7_GLAUCOMA	L12_HYPETROPHICSCAR	PGS000137	23	10276	1456	447650	0.344476296859629	1.41125064970845	0.109774463508414	0.347090657310264	1.41494499466345	7.46683784970493e-273	-0.0727730647759709	0.929811813137257	0.71383993646187	0.969650743920249	FALSE
H7_GLAUCOMA	L12_ULCERLOWLIMB	PGS000137	35	10264	1819	447287	0.164260779778191	1.17852160962683	0.360333404837256	0.346966338088064	1.41476910073599	2.20841368545732e-272	-0.0194480921823515	0.980739801930225	0.907876591536656	0.991796988527933	FALSE
H7_GLAUCOMA	L12_CHRONICULCEROFSKIN	PGS000137	11	10288	1075	448031	-0.506712230979832	0.602473118638783	0.0937876550399809	0.347074971286084	1.41492279997613	3.13186118003666e-273	-0.209307333639891	0.811145904908075	0.512838661827602	0.93426746937076	FALSE
H7_GLAUCOMA	L12_SKINSUBCUTISNAS	PGS000137	24	10275	1689	447417	-0.243307587664118	0.784030318624829	0.261571960956606	0.34683725553509	1.41458649051474	1.74056562602986e-272	0.0372564506083646	1.0379591719705	0.855253711985229	0.986604648239539	FALSE
H7_GLAUCOMA	M13_RHEUMA	PGS000137	271	10028	10899	438207	0.204768970692308	1.22724150345402	0.00126134543131783	0.349459382957426	1.41830058382772	4.32887969871791e-270	-0.0973296132115262	0.907256912978687	0.115470461578376	0.746142205632773	FALSE
H7_GLAUCOMA	M13_TEMPARTERIT	PGS000137	13	10286	574	448532	0.12141897780084	1.1290978802257	0.662130292320527	0.347196996702609	1.41509546705482	2.36809153851699e-273	-0.223186120157089	0.799965945650529	0.445763649661728	0.920365368974625	FALSE
H7_GLAUCOMA	M13_SLE	PGS000137	15	10284	945	448161	0.0690853818783348	1.07152769428993	0.789882132581339	0.347176568237531	1.41506655912176	2.85656344468376e-273	-0.182019684134227	0.833584931856554	0.497263826050224	0.931495535243114	FALSE
H7_GLAUCOMA	M13_SYSTSLCE	PGS000137	11	10288	518	448588	0.349017269275221	1.41767367232741	0.265582973430641	0.346902665199154	1.41467902116804	6.35587696970039e-273	0.0459731151792651	1.04704626092751	0.878632114963533	0.988718706777908	FALSE
H7_GLAUCOMA	M13_SJOGREN	PGS000137	49	10250	2096	447010	0.294427096497292	1.34235709726813	0.042664193785381	0.347849077752584	1.41601852491435	2.51838929175121e-273	-0.190626775184103	0.82644097888027	0.168678695615196	0.799844731459	FALSE
H7_GLAUCOMA	M13_POLYMYALGIA	PGS000137	59	10240	2094	447012	0.184425708306196	1.20252764015103	0.166164490017349	0.347657694805017	1.41574754904615	8.98492664170988e-273	-0.12162814490849	0.885477576635263	0.341134434325441	0.887273537404488	FALSE
H7_GLAUCOMA	M13_HYPERMOBILITY	PGS000137	19	10280	1431	447675	0.5318554120338	1.70208745421098	0.0248960506278853	0.347128376060268	1.41499836562651	4.54420319919044e-273	-0.13308647301337	0.875389391277243	0.56264845012295	0.945273960753235	FALSE
H7_GLAUCOMA	M13_CONNECTNAS	PGS000137	24	10275	1461	447645	-0.00372407047849764	0.996282855271972	0.986378349265273	0.346728218256112	1.41443225626173	2.76832150799328e-272	0.0819981683794447	1.0854538216882	0.68161288333549	0.965020281528178	FALSE
H7_GLAUCOMA	M13_OSTEOPOROSIS	PGS000137	105	10194	3987	445119	0.19359317784233	1.21360246214222	0.061147321675499	0.34690682800524	1.41468491021474	1.56707106378432e-270	0.00395038761576112	1.00395820068174	0.968286445653695	0.997326940394247	FALSE
H7_GLAUCOMA	M13_PYOGARTH	PGS000137	43	10256	1631	447475	0.341789990554986	1.40746468559704	0.0385793536624736	0.346465911388301	1.41406128962254	2.37393355250914e-271	0.109054414705948	1.11522303322383	0.46386689106393	0.924580310329827	FALSE
H7_GLAUCOMA	M13_REACTARTH	PGS000137	45	10254	2691	446415	0.00428393686355238	1.00429312603834	0.979055355561863	0.34649378270228	1.41410070191796	1.85895225442204e-271	0.105817995204467	1.11161953800708	0.494040692073902	0.930909897063999	FALSE
H7_GLAUCOMA	M13_PSORIARTH_ICD10	PGS000137	37	10262	2773	446333	-0.0482306286283168	0.952913992486025	0.793335914637044	0.346181927136164	1.41365977549927	4.54369052245052e-271	0.198358554838834	1.21939953705153	0.214721290052206	0.828279677886145	FALSE
H7_GLAUCOMA	M13_PSORIARTH	PGS000137	43	10256	2910	446196	0.00562446498525998	1.00564031198481	0.973148270020738	0.346213677409302	1.41370466029582	5.63902192197984e-271	0.169077645070165	1.18421208358472	0.259188672068762	0.853699133552132	FALSE
H7_GLAUCOMA	M13_ENTEROARTHR	PGS000137	12	10287	577	448529	0.508537165889871	1.66285693107882	0.0877865370791955	0.347553119145586	1.41559950405371	6.24000904493214e-274	-0.534436405280847	0.585999463297072	0.0666744792424379	0.67132253011744	FALSE
H7_GLAUCOMA	M13_JUVEARTH	PGS000137	17	10282	1370	447736	0.562696809388187	1.75540010218589	0.0346919720959687	0.346817612390279	1.41455870386037	1.16203962412472e-272	0.0535384038565175	1.0549975069625	0.836931954604662	0.984772311996869	FALSE
H7_GLAUCOMA	M13_GOUT	PGS000137	123	10176	5520	443586	0.113410989117888	1.12009218406169	0.23867782084041	0.346665664327552	1.4143437807347	1.43609718301916e-269	0.0216886767319052	1.02192558572857	0.808991778623082	0.981396694515497	FALSE
H7_GLAUCOMA	M13_POLYARTHRITIS	PGS000137	13	10286	930	448176	-0.488027471840739	0.613836009606088	0.191896881245102	0.346299058076883	1.41382536849648	6.1954079631276e-272	0.535587571653983	1.70845178523984	0.0594718373022519	0.656341739221222	FALSE
H7_GLAUCOMA	M13_MONOARTHRITIS	PGS000137	15	10284	1210	447896	-0.232217291183219	0.792773841823623	0.377482331010647	0.347139576397351	1.41501421417394	3.06273784506573e-273	-0.157586766990192	0.854202693796195	0.556772506279607	0.944049700494175	FALSE
H7_GLAUCOMA	M13_ARTHRITISNAS	PGS000137	136	10163	7894	441212	0.187618087189976	1.20637269817212	0.0526105541012793	0.34489837941264	1.41184643971306	1.39640378978694e-266	0.150554013347309	1.1624780927404	0.0835563320952125	0.701163605655897	FALSE
H7_GLAUCOMA	M13_ARTHINOTH	PGS000137	23	10276	741	448365	0.722072593099534	2.05869563034473	0.00169180424960435	0.34658909098835	1.41423548385501	4.11498722918264e-272	0.164848605399063	1.17921457847619	0.429263747081654	0.916933940023159	FALSE
H7_GLAUCOMA	M13_ARTHROSIS_POLY	PGS000137	110	10189	4226	444880	0.110748527805064	1.11711394843272	0.294229433901207	0.344943727927784	1.41191046630446	2.80073663317283e-267	0.192425687978869	1.21218642033746	0.0419010229059717	0.607523442835946	FALSE
H7_GLAUCOMA	M13_ARTHTROSIS_COX_PRIM_ICD10	PGS000137	312	9987	14012	435094	0.0916885367008788	1.09602339784961	0.13029815521591	0.349106961489218	1.41780083232036	1.10505925150097e-268	-0.0758194256539162	0.926983580901123	0.194483989404712	0.817300003297516	FALSE
H7_GLAUCOMA	M13_ARTHTROSIS_COX	PGS000137	372	9927	15949	433157	0.036582939173898	1.03726032996512	0.515038474087993	0.347570888688229	1.41562465883295	9.64886751381636e-265	-0.0185715915186376	0.981599797855989	0.728204199490696	0.971428423892343	FALSE
H7_GLAUCOMA	M13_ARTHROSIS_KNEE_PRIM_ICD10	PGS000137	732	9567	31242	417864	0.188838588860989	1.20784597695282	4.59828522672285e-06	0.350162835011682	1.41929864128859	9.64867174409628e-259	-0.0437707735637197	0.957173341761781	0.252503062433188	0.850283577282159	FALSE
H7_GLAUCOMA	M13_ARTHROSIS_KNEE	PGS000137	871	9428	35540	413566	0.133131297248803	1.14239998245916	0.000445626389357509	0.351088345396973	1.42061282497245	4.89507890079095e-256	-0.0478844597914724	0.953243918716212	0.172480756993116	0.803714858085723	FALSE
H7_GLAUCOMA	M13_ARTHROSIS_OTH	PGS000137	363	9936	16536	432570	0.166131841272092	1.18072876024369	0.00307856336920945	0.348594059573451	1.41707382601468	3.52096065937529e-266	-0.0479137786856265	0.953215971068355	0.366955629948859	0.896470716268062	FALSE
H7_GLAUCOMA	M13_HALLUXVALGUS	PGS000137	454	9845	13582	435524	0.113966052230711	1.12071407849539	0.0258089121657237	0.346798483629666	1.41453164536435	1.18929305963292e-260	0.00225072890691985	1.00225326369858	0.961706543423673	0.996678149032432	FALSE
H7_GLAUCOMA	M13_HALLUXRIGIDUS	PGS000137	88	10211	3868	445238	-0.0362915145531877	0.964359127782919	0.752923904925693	0.346406627075348	1.41397746045541	4.46125343371646e-270	0.0598685478691007	1.06169697504234	0.570791898610215	0.946806032257111	FALSE
H7_GLAUCOMA	M13_HAMMERTOE	PGS000137	139	10160	4490	444616	0.124269015785154	1.1323204421029	0.161355635349932	0.347553980106719	1.41560072283039	1.48400439241759e-270	-0.0454128734510904	0.955602857324139	0.593389082052196	0.950798769937554	FALSE
H7_GLAUCOMA	M13_TOEDEFORMOTH	PGS000137	20	10279	803	448303	0.231678194134814	1.26071395839604	0.305562651041329	0.347170582975881	1.4150580896035	4.2993396248999e-273	-0.11283333644113	0.893299528188734	0.610886411673896	0.9537555666624	FALSE
H7_GLAUCOMA	M13_FLATFOOT	PGS000137	46	10253	2146	446960	0.269432997762519	1.30922190849011	0.0929909047336584	0.346697879138974	1.41438934428679	1.18740664476771e-271	0.0316405264395604	1.03214640926487	0.828080651285833	0.983545134142764	FALSE
H7_GLAUCOMA	M13_PATELLADISLOCATIO	PGS000137	13	10286	1754	447352	0.15093465564742	1.16292066530102	0.588372718266229	0.34731633148369	1.41526434723903	1.72513905557068e-273	-0.293349561533263	0.745761405628001	0.27746117548792	0.862819885501335	FALSE
H7_GLAUCOMA	M13_PATELLAOTH	PGS000137	94	10205	6770	442336	0.0256921219268669	1.02602500923773	0.821511737115518	0.345466520722969	1.41264879590357	1.22323264035e-268	0.174478540690432	1.19062519211629	0.100556382962262	0.727625250470226	FALSE
H7_GLAUCOMA	M13_MENISCUSDERANGEMENTS	PGS000137	482	9817	23114	425992	0.173027948327544	1.18889933236766	0.000435174952681545	0.348023776043421	1.41626592253979	8.68853170776497e-262	-0.0236467755190639	0.976630618682536	0.605023951729036	0.952748394342207	FALSE
H7_GLAUCOMA	M13_KNEEDERANGEMENTS	PGS000137	722	9577	34771	414335	0.132695065867534	1.14190174041915	0.00113722651508759	0.34685138979765	1.41460648479292	1.47031581993489e-253	0.00179059000709834	1.00179219407065	0.962289174665256	0.996745884457573	FALSE
H7_GLAUCOMA	M13_LOOSEJOINT	PGS000137	18	10281	680	448426	0.15523250280604	1.16792947642039	0.559201681058147	0.346611639179709	1.41426737266684	2.87207227724028e-272	0.173219927680143	1.18912759840228	0.462589288617775	0.92440064874115	FALSE
H7_GLAUCOMA	M13_CARTILAGE	PGS000137	19	10280	748	448358	0.13043760328089	1.13932684741834	0.588233040148404	0.346993488092616	1.41480751224495	8.76460044465612e-273	-0.0382886028119671	0.962435139318427	0.857385268727026	0.987088217500122	FALSE
H7_GLAUCOMA	M13_PATHODISLOCATIO	PGS000137	37	10262	2828	446278	0.160589515426751	1.174202877708	0.338813824793058	0.347291036847339	1.41522854909477	8.10297007914055e-273	-0.0944081351101509	0.909911319689861	0.558886091814941	0.944527907958427	FALSE
H7_GLAUCOMA	M13_RECUDISLOCATIO	PGS000137	35	10264	2433	446673	0.352559722009388	1.42270461999016	0.0413005605341498	0.347362362805878	1.41532949522759	5.23885130865467e-273	-0.127575206767489	0.880227214301407	0.448083710841082	0.920853269246762	FALSE
H7_GLAUCOMA	M13_JOINTOTH	PGS000137	437	9862	29523	419583	0.263150875555882	1.30102299671244	3.14723346294416e-07	0.348397547500791	1.41679538125979	6.10603986887845e-264	-0.0297129293607572	0.970724159958992	0.542052627372849	0.940829066692252	FALSE
H7_GLAUCOMA	M13_SCOLIOSIS	PGS000137	34	10265	2339	446767	0.373391803872517	1.45265338356983	0.0408851349756605	0.346877948031573	1.41464405474174	2.83228659397003e-272	0.00367522095203668	1.00368198285785	0.98283447603244	0.998655075919196	FALSE
H7_GLAUCOMA	M13_SPONDYLOLISTHESIS	PGS000137	81	10218	4733	444373	0.16374005903311	1.17790808872657	0.155196777674664	0.347509355971451	1.41553755428168	4.99590190410439e-272	-0.074047421006438	0.928627656339074	0.505832539684921	0.933195256618325	FALSE
H7_GLAUCOMA	M13_DEFORMDORSONAS	PGS000137	14	10285	583	448523	0.144833181222822	1.15584673724507	0.591162150855242	0.347461517573881	1.41546983885309	9.17083829921815e-274	-0.447111906545019	0.639472343130017	0.120254306477949	0.752525511112835	FALSE
H7_GLAUCOMA	M13_ANKYLOSPON_ICD10	PGS000137	43	10256	2576	446530	0.417444980574267	1.51807787782767	0.00788256987471601	0.347301483747022	1.41524333392268	1.06766963465747e-272	-0.0883693582571066	0.91542269534086	0.560686734367294	0.944941751698616	FALSE
H7_GLAUCOMA	M13_ANKYLOSPON	PGS000137	55	10244	2843	446263	0.310591118886074	1.36423129871888	0.0268906007512445	0.347315212053315	1.41526276295001	2.2361159862876e-272	-0.0801392123324046	0.922987846151591	0.547807267143796	0.942062725703031	FALSE
H7_GLAUCOMA	M13_SPINENTHES	PGS000137	58	10241	1179	447927	-0.238970621116534	0.787438016082576	0.0869531718556165	0.346672708274331	1.41435374333211	2.53229156868203e-271	0.0439464758311618	1.04492642457327	0.737140088851974	0.973137629302273	FALSE
H7_GLAUCOMA	M13_SACROILIITIS	PGS000137	22	10277	1311	447795	0.290960858419497	1.33771222275463	0.28966199969261	0.345945775459807	1.4133259767886	3.78445236619903e-271	0.481952475869905	1.61923283084164	0.0271811851073503	0.540062649152224	FALSE
H7_GLAUCOMA	M13_SPONDYLINFLAMNAS	PGS000137	23	10276	1312	447794	0.599884785818272	1.82190887855713	0.00411578950108547	0.34748437508774	1.41550219334432	1.4467349487554e-273	-0.252807432923829	0.776617418370927	0.257425057441517	0.852443026407047	FALSE
H7_GLAUCOMA	M13_SPONDYLOSIS	PGS000137	326	9973	15744	433362	0.139373316641015	1.14955316723671	0.0185602231366831	0.347548798614426	1.41559338792515	1.43829339097809e-265	-0.0183189664587249	0.981847805888936	0.743296020650773	0.973675080548744	FALSE
H7_GLAUCOMA	M13_SPINSTENOSIS	PGS000137	306	9993	13664	435442	0.0644387230622859	1.066560220698	0.29264172280713	0.347946725248954	1.41615680232923	9.49509716597513e-267	-0.0343993812151313	0.966185551211877	0.552556901500982	0.942871361465899	FALSE
H7_GLAUCOMA	M13_CERVICDISC	PGS000137	318	9981	12504	436602	0.170312138313857	1.18567488812639	0.00458583962822933	0.34662858139596	1.41429133369348	2.01832819147213e-264	0.0094437735835851	1.00948850671898	0.867824499064842	0.987807596380665	FALSE
H7_GLAUCOMA	M13_INTERVERTEB	PGS000137	688	9611	34290	414816	0.109168553458728	1.11535033065456	0.00915381681432319	0.345473045904674	1.41265801372372	4.80725113703468e-253	0.0234590324330025	1.02373635989962	0.551199209738154	0.942684380344218	FALSE
H7_GLAUCOMA	M13_SPININSTAB	PGS000137	12	10287	787	448319	0.153572737375945	1.16599259527947	0.595180244721978	0.347367834146334	1.4153372389983	1.17235304133427e-273	-0.413626616950173	0.661247803899462	0.164005340486314	0.795639034925032	FALSE
H7_GLAUCOMA	M13_SACROCOGG	PGS000137	16	10283	803	448303	0.232306584292549	1.26150642760307	0.43114165276962	0.346435587543497	1.41401841049758	4.58883823006946e-272	0.339513287598194	1.40426395152867	0.183031289345842	0.810350843579575	FALSE
H7_GLAUCOMA	M13_DORSOPATHYNAS	PGS000137	18	10281	962	448144	-0.285252532677405	0.751824370123284	0.325450146903729	0.346144329877106	1.4136066267656	1.56378102169638e-271	0.43119591956551	1.53909705964728	0.0630067520841927	0.663161132183172	FALSE
H7_GLAUCOMA	M13_RADICULOPATHY	PGS000137	160	10139	5198	443908	0.0343222606622954	1.03491806637626	0.681512166984883	0.346766390994185	1.41448625004431	5.64217953657764e-269	0.011353697716856	1.01141839556421	0.888808107270009	0.989837132048288	FALSE
H7_GLAUCOMA	M13_CERVICALGIA	PGS000137	145	10154	5876	443230	0.0991721639256054	1.10425639631057	0.258348714700347	0.347439325921124	1.41543842758647	3.2406560076894e-270	-0.0394646045771581	0.961303979149249	0.635763599573831	0.958051967132043	FALSE
H7_GLAUCOMA	M13_SCIATICA	PGS000137	273	10026	15636	433470	0.196079299425767	1.21662337904444	0.00241078114717616	0.347063639218003	1.41490676606548	2.36091109001364e-266	-0.00270532690387052	0.997298329195234	0.964938154456736	0.997157518731849	FALSE
H7_GLAUCOMA	M13_LOWBACKPAIN	PGS000137	373	9926	23561	425545	0.154884495834407	1.16752309953532	0.00535649032741495	0.347253574963226	1.41517553295992	4.68700231301206e-264	-0.00795325191177502	0.99207829151654	0.880618149197457	0.988898694977667	FALSE
H7_GLAUCOMA	M13_THORACISPINEPAIN	PGS000137	59	10240	3785	445321	0.132894701690175	1.14212972766893	0.312573736914881	0.348176257192475	1.41648189286031	1.52759302831101e-273	-0.206486193336821	0.813437492236903	0.105579693989865	0.733620456288349	FALSE
H7_GLAUCOMA	M13_DORSALGIANAS	PGS000137	231	10068	12040	437066	0.115018643946322	1.12189435391507	0.0983657995142743	0.347716459898146	1.41583074802729	3.65737033328794e-268	-0.0356206049776428	0.96500634264306	0.58505047206382	0.949188275216823	FALSE
H7_GLAUCOMA	M13_MYOSITIS	PGS000137	17	10282	562	448544	0.541436939311209	1.71847443235314	0.0440568197748426	0.346633053916955	1.41429765915531	2.27859213214917e-272	0.251484100765046	1.28593245455914	0.329813064464722	0.8835432810049	FALSE
H7_GLAUCOMA	M13_MUSCLEDISNAS	PGS000137	16	10283	766	448340	0.126552653927165	1.13490920702959	0.644006674181448	0.346726387583921	1.41442966690231	1.50151707307746e-272	0.148076989936471	1.15960217062377	0.573091918499115	0.947245599490224	FALSE
H7_GLAUCOMA	M13_TRIGGERFINGER	PGS000137	69	10230	3153	445953	0.349601466822817	1.41850211577383	0.00649305652689528	0.346859677561746	1.41461820876633	2.34682239835778e-271	0.000557766435106886	1.00055792201573	0.996342827650313	0.999676177566127	FALSE
H7_GLAUCOMA	M13_DEQUERVAIN	PGS000137	24	10275	1339	447767	0.242405479458072	1.27431079492389	0.242737974321667	0.347974097752632	1.41619556661705	2.74785338473475e-274	-0.465147735068801	0.62804231446105	0.0276175383808953	0.542537664566855	FALSE
H7_GLAUCOMA	M13_TENDOSYNOVITISNAS	PGS000137	79	10220	3467	445639	0.134183974847864	1.14360319451594	0.244638239627568	0.347851389166575	1.41602179792316	1.21751789082793e-272	-0.122935266013565	0.884320906325547	0.279283948655974	0.863647868368	FALSE
H7_GLAUCOMA	M13_SPONTRUPTSYNOTEND	PGS000137	33	10266	1845	447261	-0.0636276315742936	0.938354348014845	0.733050503142399	0.346796222797731	1.41452844734965	4.23896433438395e-272	0.0387636802711328	1.03952479440313	0.816038834728011	0.982144308056421	FALSE
H7_GLAUCOMA	M13_GANGLION	PGS000137	104	10195	6817	442289	0.0882297761606037	1.0922390636954	0.394329509473302	0.346926775570284	1.41471313001546	1.77998248602117e-270	4.35630854314768e-05	1.00004356403432	0.999643539159215	0.999891678931414	FALSE
H7_GLAUCOMA	M13_DISSYNOTENDNAS	PGS000137	18	10281	1281	447825	0.0915280173177498	1.09584747896946	0.720250349842099	0.348097860843236	1.41637085020387	1.21487712498408e-274	-0.746744708035637	0.473906749319046	0.00353679708475932	0.265483400326511	FALSE
H7_GLAUCOMA	M13_OLECRANONBURSITIS	PGS000137	30	10269	1292	447814	0.383870255123729	1.46795496968996	0.0729270437118725	0.346032441292609	1.41344846916928	4.41473361104607e-271	0.36341595405871	1.43823397409734	0.0538164948605187	0.646902680274538	FALSE
H7_GLAUCOMA	M13_PREPATELLARBURSITIS	PGS000137	12	10287	1070	448036	-0.186835969775052	0.829579801387146	0.535199781204097	0.346929037446189	1.41471632992462	5.80648394921342e-273	-0.0104521707650982	0.989602263355106	0.971932373450578	0.997529015901026	FALSE
H7_GLAUCOMA	M13_TROCHANTERICBURSITIS	PGS000137	48	10251	2629	446477	0.0750029472988287	1.07788732773601	0.617854812287538	0.347137404516874	1.41501114093553	2.54146734821575e-272	-0.0459040787027149	0.955133575448451	0.750795510941044	0.974598590210377	FALSE
H7_GLAUCOMA	M13_OVERUSENAS	PGS000137	13	10286	663	448443	0.290212586003936	1.3367116240053	0.303463186221867	0.347189332405722	1.4150846213846	2.49282588254916e-273	-0.236231326603152	0.789597997782008	0.409746849377682	0.91153895290758	FALSE
H7_GLAUCOMA	M13_INFBURSA	PGS000137	11	10288	611	448495	0.122306308851018	1.13010020846623	0.731149988497911	0.346758819646988	1.41447554051835	1.04829705962191e-272	0.138037283726487	1.14801835187851	0.657670086308605	0.961732858443082	FALSE
H7_GLAUCOMA	M13_BAKERCYST	PGS000137	30	10269	1642	447464	-0.0862296901144533	0.917383493099318	0.663388133070887	0.346632044885562	1.41429623208529	5.56939375550292e-272	0.0984951329662074	1.10350903356556	0.58331722451613	0.948805996728888	FALSE
H7_GLAUCOMA	M13_DUPUTRYEN	PGS000137	135	10164	4194	444912	0.112456901554227	1.11902402767711	0.22841844486416	0.345946159210903	1.4133265191541	2.85305788643245e-268	0.0774984517335346	1.08058055943062	0.37635480732201	0.900406188633579	FALSE
H7_GLAUCOMA	M13_PLANTARFASC	PGS000137	45	10254	2424	446682	-0.0316490437884595	0.968846545132679	0.857860695025468	0.345344462910394	1.41247638160407	1.20915700439807e-269	0.389972211450069	1.47693975129836	0.0102020123035945	0.406308277282089	FALSE
H7_GLAUCOMA	M13_ADHCAPSULITIS	PGS000137	95	10204	4594	444512	0.0221012232330255	1.02234726452845	0.83372254027739	0.348002365210663	1.4162355994316	1.81615215639233e-272	-0.118467504328722	0.888280680464807	0.252890935085202	0.850559223696339	FALSE
H7_GLAUCOMA	M13_ROTATORCUFF	PGS000137	375	9924	20061	429045	0.0838637350274158	1.0874806981846	0.13818905653664	0.345146332647629	1.41219655500941	1.09055508196493e-260	0.0489017583020899	1.05011718037749	0.349868378277748	0.891411008419312	FALSE
H7_GLAUCOMA	M13_BICIPITALTEND	PGS000137	22	10277	1121	447985	0.302001693876686	1.35256351778335	0.177380883697073	0.346830811906302	1.41457737547388	1.42950112959203e-272	0.0829445828070802	1.08648159711961	0.716752349714188	0.969868130885107	FALSE
H7_GLAUCOMA	M13_CALCIFICTEND	PGS000137	30	10269	1520	447586	0.206864036052101	1.22981534986278	0.267243496311285	0.347299499359081	1.41524052553366	5.22676993307622e-273	-0.12358055202144	0.883750450491602	0.486335555858625	0.92978346151672	FALSE
H7_GLAUCOMA	M13_IMPINGEMENT	PGS000137	150	10149	7967	441139	0.217153780577115	1.24253516522129	0.010981447617363	0.347718290819272	1.41583334030409	1.34652886432264e-270	-0.0532274765582147	0.948164302796558	0.521222169851604	0.936042316131494	FALSE
H7_GLAUCOMA	M13_SHOULDERNAS	PGS000137	21	10278	2172	446934	-0.104415959313736	0.900850502320128	0.633000239246339	0.347503398849709	1.41552912177725	1.16466626829761e-273	-0.311522064893688	0.732331451511475	0.166815353338336	0.798124903852263	FALSE
H7_GLAUCOMA	M13_ACHILLESTEND	PGS000137	54	10245	2694	446412	0.274585787569473	1.31598546442119	0.0628944557152568	0.346277064050414	1.41379427312586	9.24849308341321e-271	0.125153820231467	1.13332276763037	0.342771814757826	0.888269829483741	FALSE
H7_GLAUCOMA	M13_ENTESOPATHYLOWNAS	PGS000137	25	10274	1763	447343	0.0527708071460144	1.05418800507181	0.816743515099526	0.346365602743137	1.41391945416418	9.73210781587815e-272	0.246966263045527	1.28013592416236	0.227129513031135	0.834719313140622	FALSE
H7_GLAUCOMA	M13_MEDIALEPICOND	PGS000137	20	10279	961	448145	0.367024578584674	1.44343339622914	0.109629397425882	0.34712866203135	1.41499877027519	4.49876236893492e-273	-0.112934094421096	0.893209525667082	0.627121590797794	0.956481604309613	FALSE
H7_GLAUCOMA	M13_LATERALEPICOND	PGS000137	78	10221	4021	445085	0.130927210520321	1.13988480667021	0.32036064332701	0.344861790124126	1.4117947822014	4.23511966244846e-268	0.311344826093275	1.36525991727093	0.00890317234624977	0.388508010051951	FALSE
H7_GLAUCOMA	M13_METATARSALGIA	PGS000137	36	10263	2140	446966	0.189594876301365	1.20875980120845	0.274017424618618	0.347069688377327	1.41491532508782	1.35353570685569e-272	-0.0418772625651439	0.958987477012445	0.809717314739085	0.981452822018951	FALSE
H7_GLAUCOMA	M13_ENTESOPATHYFOOT	PGS000137	39	10260	2347	446759	0.201109570536061	1.22275874281448	0.225113219140881	0.347160728055297	1.41504414438712	1.15762990342811e-272	-0.0648876043237996	0.937172791627704	0.697387624932625	0.968034559344796	FALSE
H7_GLAUCOMA	M13_ENTESOPATHYNAS	PGS000137	71	10228	2751	446355	-0.0441228619787232	0.95683639143863	0.725972879980624	0.346795081871458	1.4145268334779	4.2310714318165e-271	0.0186984763552438	1.01887438757761	0.872285247274509	0.988119125206466	FALSE
H7_GLAUCOMA	M13_RHEUMATISM	PGS000137	115	10184	4416	444690	0.285910195110172	1.33097292200841	0.00404769306848716	0.34617522693932	1.41365030373224	5.0142380274142e-269	0.0792080785684292	1.08242952902596	0.391496546635705	0.905294225849098	FALSE
H7_GLAUCOMA	M13_MYALGIA	PGS000137	70	10229	5601	443505	0.0668425151139881	1.06912709355747	0.593674849833046	0.347319484904333	1.41526881016987	3.58836108334854e-272	-0.0641601061760687	0.937854831158884	0.607017141287619	0.953100707450755	FALSE
H7_GLAUCOMA	M13_NEURALGIA	PGS000137	14	10285	1060	448046	-0.00867442215432096	0.991363092095689	0.974802229414404	0.347131219870766	1.41500238961944	3.60072220534504e-273	-0.137332562521169	0.871680289728986	0.594696602054011	0.951104368013747	FALSE
H7_GLAUCOMA	M13_FOREIGNBODY	PGS000137	13	10286	1218	447888	-0.308990822912357	0.734187507698452	0.396726277853776	0.346225983459648	1.41372205752359	7.99406268141615e-272	0.601228750713231	1.82435910627293	0.0365023712158851	0.58417180680821	FALSE
H7_GLAUCOMA	M13_LIMBPAIN	PGS000137	336	9963	21696	427410	0.18868369910505	1.20765890847211	0.00124854378132732	0.34868835742188	1.41720745932811	5.88302017287119e-267	-0.0554254542632045	0.946082547462348	0.312737339940199	0.87755557801468	FALSE
H7_GLAUCOMA	M13_SOFTTISSUENAS	PGS000137	33	10266	1375	447731	-0.312889121928721	0.73133099664395	0.0901848982181213	0.347015753827841	1.41483901432512	1.52518978403999e-272	-0.0113372699082461	0.988726754752866	0.948524622680131	0.995654632771797	FALSE
H7_GLAUCOMA	M13_BONECONTINUITY	PGS000137	26	10273	1955	447151	0.180382421157474	1.19767529192681	0.3825023443749	0.347084353233687	1.41493607476997	9.87285351112938e-273	-0.0683518432444647	0.933931818161999	0.712513769056365	0.969600565649545	FALSE
H7_GLAUCOMA	M13_OSTEOMYELITIS	PGS000137	28	10271	1172	447934	0.417280545465488	1.51782827304915	0.0323029382048293	0.347151184566441	1.41503063999354	7.93388093383235e-273	-0.0835674408022859	0.919829050570241	0.646556021959216	0.959600949389975	FALSE
H7_GLAUCOMA	M13_OSTEONECROSIS	PGS000137	23	10276	959	448147	0.441761343542309	1.55544447926438	0.0607747866875712	0.346480263471114	1.41408158449291	6.12284668305456e-272	0.202044199809273	1.22390210315538	0.336057713082621	0.885719691654584	FALSE
H7_GLAUCOMA	M13_BONEDISNAS	PGS000137	13	10286	786	448320	-0.117936335216389	0.888752633057575	0.689417420515595	0.346883183930324	1.41465146169417	7.81957526406631e-273	0.0336888032788213	1.03426269748187	0.902082171052044	0.991187348989179	FALSE
H7_GLAUCOMA	M13_JUVOSTEOCHONRHIP	PGS000137	11	10288	1049	448057	-0.00238638453732044	0.997616460614601	0.994641219151376	0.3465750840596	1.41421567489808	2.06479951295405e-272	0.35200627731976	1.42191744952107	0.258114579317417	0.852921249461125	FALSE
H7_GLAUCOMA	M13_OSTEOCHONDROPATHY	PGS000137	35	10264	2317	446789	-0.0161353707438102	0.983994107024742	0.9288596064641	0.346861169014502	1.41462031860413	2.94597450535442e-272	0.0197111392503907	1.0199066864619	0.908643453701548	0.991969633130832	FALSE
H7_GLAUCOMA	M13_DEFORMACQ	PGS000137	23	10276	1310	447796	-0.19036719411	0.826655535163421	0.400822555611549	0.34683981619622	1.41459011279602	1.84652585291992e-272	0.0479237076160083	1.04909061464725	0.81140632454073	0.981622460389123	FALSE
H7_GLAUCOMA	M13_POSTOPMUSCULOSKE	PGS000137	27	10272	1293	447813	0.0107020133981495	1.0107594847804	0.957083938367701	0.347109362164033	1.4149714612502	6.95952736143141e-273	-0.0759054160787433	0.926903872616317	0.703341988171022	0.969177886537488	FALSE
H7_GLAUCOMA	M13_BIOMECHLESIO	PGS000137	25	10274	957	448149	0.320251420465312	1.37747404596858	0.11231368997925	0.347501002871509	1.4155257302044	1.62356366962622e-273	-0.252506087668715	0.776851483610446	0.205661282469677	0.824927518984774	FALSE
H7_GLAUCOMA	JOINTPAIN	PGS000137	371	9928	24592	424514	0.263828290120944	1.30190462722085	1.88642357153949e-06	0.348833439743454	1.4174130859925	2.60314438411761e-266	-0.049536692973475	0.951670237885007	0.34606246961342	0.889871972516323	FALSE
H7_GLAUCOMA	N14_DIALYSIS	PGS000137	16	10283	801	448305	0.598329452061133	1.81907740469011	0.0194803739168363	0.347134854847569	1.41500753312965	3.82722712635778e-273	-0.149761564573938	0.860913224166325	0.54000324267472	0.94026598043434	FALSE
H7_GLAUCOMA	N14_RENFAILNAS	PGS000137	22	10277	1095	448011	0.39012142642161	1.47716014926425	0.0680563617495241	0.347580417052713	1.41563814748494	1.08164628075711e-273	-0.301867195414555	0.739436258894906	0.157121361903392	0.790072496081047	FALSE
H7_GLAUCOMA	N14_ACUTENEPHRITIC	PGS000137	14	10285	610	448496	0.0612947215688833	1.06321221958941	0.836904573838734	0.346682149227159	1.41436709624211	1.70571550712173e-272	0.178501592368869	1.19542478682918	0.501021103212329	0.932379957892393	FALSE
H7_GLAUCOMA	N14_CHRONEPHROPATH	PGS000137	21	10278	1022	448084	0.221097143289137	1.2474446055503	0.330606595860896	0.346906766009321	1.41468482251005	1.11615649798711e-272	0.0220228238534176	1.02226711627899	0.920692387989742	0.993148840103691	FALSE
H7_GLAUCOMA	N14_GLOMEINOTH	PGS000137	54	10245	2190	446916	0.687922052904349	1.9895769991578	1.34569869215495e-06	0.347212087056377	1.41511682150715	2.786163820988e-272	-0.0716458963778241	0.93086045851819	0.600729777456591	0.952132539591225	FALSE
H7_GLAUCOMA	N14_PYELONEPHR	PGS000137	299	10000	16295	432811	0.128937483881173	1.13761900241789	0.0382439769343636	0.346551851596978	1.41418281956693	6.83471532371655e-265	0.0136051530160864	1.01369812426126	0.817060217207753	0.982144308056421	FALSE
H7_GLAUCOMA	N14_CHRONTUBULOINTNEPHRITIS	PGS000137	27	10272	1083	448023	-0.0383441392003468	0.962381690630927	0.84246588149932	0.348035174595396	1.41628206601252	3.27678800952148e-274	-0.386429230925417	0.679478809759738	0.0378464946929036	0.590665398944018	FALSE
H7_GLAUCOMA	N14_TUBULOINTNEPHRNAS	PGS000137	25	10274	1549	447557	-0.245284643899389	0.782481777875227	0.305553295516421	0.346226738154568	1.41372312445284	1.60805565341586e-271	0.307221577809519	1.35964220123814	0.137634646752996	0.770121558753309	FALSE
H7_GLAUCOMA	N14_HYDRONEPHR	PGS000137	31	10268	2057	447049	0.019746118296281	1.01994236244864	0.912727767671776	0.347752518937439	1.41588180244435	9.23600802389296e-274	-0.289620635085126	0.748547486374193	0.119563425054243	0.751570122739357	FALSE
H7_GLAUCOMA	N14_OBSTRUREFLUROPATH	PGS000137	35	10264	2635	446471	0.0233004740865493	1.02357405082326	0.890659576336764	0.347992476673232	1.41622159500211	4.43631926171052e-274	-0.33956196107878	0.712082174163488	0.0537335675728942	0.646902680274538	FALSE
H7_GLAUCOMA	N14_RENALTUBULOOTH	PGS000137	14	10285	676	448430	-0.140086626956789	0.869282928802352	0.65182488790115	0.346614369074995	1.41427123347394	2.26896547758382e-272	0.218416232455699	1.24410479665843	0.397545400331826	0.907386115254295	FALSE
H7_GLAUCOMA	N14_ACUTERENFAIL	PGS000137	39	10260	2519	446587	0.193577425264408	1.21358334492544	0.237996244418393	0.347366017023318	1.41533466715876	6.28217234202926e-273	-0.117438124638243	0.889195529339364	0.466348215039868	0.925179430027361	FALSE
H7_GLAUCOMA	N14_CALCUKIDUR	PGS000137	206	10093	8649	440457	0.0771309837690872	1.08018355363995	0.294695306477454	0.347626016321508	1.41570270102113	7.33915540123743e-269	-0.035255804525157	0.965358441612534	0.614028401553824	0.954063524169637	FALSE
H7_GLAUCOMA	N14_CALCULOWER	PGS000137	25	10274	959	448147	0.109498069221543	1.11571791672895	0.636544158151659	0.346457373911212	1.41404921715821	8.26568962649403e-272	0.162905801414512	1.17692581971921	0.399585414429519	0.907883497775096	FALSE
H7_GLAUCOMA	N14_DISIMPAIRRENTUB	PGS000137	13	10286	584	448522	0.391774782374149	1.47960444087513	0.222721371908374	0.346585737432395	1.41423074114513	2.17399179440451e-272	0.331465170275522	1.39300762736153	0.258978017087638	0.853573316260862	FALSE
H7_GLAUCOMA	N14_CYSTKID	PGS000137	32	10267	1195	447911	0.115648982989287	1.12260175065489	0.532810887892082	0.346800952231689	1.41453513728434	3.1311458512175e-272	0.0482120053390247	1.04939310868476	0.787530832667568	0.978756396101929	FALSE
H7_GLAUCOMA	N14_OTHETNASKIDUR	PGS000137	19	10280	691	448415	0.573056190009642	1.77367947801993	0.0171366739500933	0.346979222261523	1.41478732898391	7.3275619566149e-273	-0.0342353347085702	0.966344063577588	0.88708255169484	0.989404999061919	FALSE
H7_GLAUCOMA	N14_CYSTITIS	PGS000137	385	9914	25931	423175	0.0643513743156582	1.06646706206823	0.250196712145542	0.346757561085013	1.41447376031434	7.55008629050455e-263	0.00338670519696616	1.00339244656262	0.947808630603625	0.995654632771797	FALSE
H7_GLAUCOMA	N14_NEUROMUSCDYSBLADD	PGS000137	39	10260	1803	447303	0.342605416286257	1.40861283656984	0.0439627150905793	0.346746655411813	1.41445833460988	5.24859145510008e-272	0.0686010429450285	1.07100883737092	0.682392288634061	0.965205983907034	FALSE
H7_GLAUCOMA	N14_OTHBLADD	PGS000137	48	10251	2455	446651	0.17951670329995	1.19663889171889	0.236891277661657	0.346908129529917	1.41468675146326	5.66528015266128e-272	0.0071582588871779	1.00718394046421	0.960704470385018	0.996633912830215	FALSE
H7_GLAUCOMA	N14_URETHRITISANDURSYNDR	PGS000137	11	10288	568	448538	-0.0617389097092284	0.940128313125115	0.85453265190199	0.346698535136983	1.41439027212369	1.34994845633864e-272	0.213246437595284	1.23768962691869	0.483476509730887	0.928789691766213	FALSE
H7_GLAUCOMA	N14_URETHRALSTRICT	PGS000137	23	10276	1132	447974	0.14221488837345	1.15282435047147	0.501041558023167	0.3472146070617	1.41512038761357	4.16929071151674e-273	-0.125435903648711	0.882112302795098	0.548556472633366	0.942355629591999	FALSE
H7_GLAUCOMA	N14_URETHRAOTH	PGS000137	443	9856	23785	425321	-0.0065457468988887	0.993475629834683	0.9002925512832	0.346576903006987	1.41421824728433	6.230954538773e-261	0.00804199705014146	1.00807442076728	0.867352531391273	0.987807596380665	FALSE
H7_GLAUCOMA	N14_PROSTHYPERPLA	PGS000137	476	9823	18448	430658	0.0061211648252779	1.00613993743856	0.902211117918736	0.347302190130875	1.41524433362808	1.05927854894328e-261	-0.0423693721626925	0.958515666171921	0.368792236154999	0.896929539319073	FALSE
H7_GLAUCOMA	N14_PROSTATITIS	PGS000137	62	10237	3174	445932	-0.0005580701031742	0.999442085588982	0.996622988550229	0.345572266447908	1.41279818537308	1.03703242990541e-269	-0.0323472372098523	0.968170338937356	0.799715256061427	0.980373000581854	FALSE
H7_GLAUCOMA	N14_PROSTAOTH	PGS000137	18	10281	549	448557	0.299968646179414	1.34981648500862	0.238830684968403	0.345351570639767	1.41248642113962	1.66126520187471e-270	-0.00720234362664771	0.992823531093403	0.975919868132871	0.997995841832135	FALSE
H7_GLAUCOMA	N14_HYDROCELE	PGS000137	114	10185	4189	444917	0.0491401991033089	1.05036760101342	0.636607878355931	0.344092450969064	1.41070905089789	8.0886186005361e-266	0.102616796225556	1.108066712362	0.255066649024469	0.851606378006569	FALSE
H7_GLAUCOMA	N14_SPERMATOCELE	PGS000137	41	10258	1671	447435	-0.0828965457928525	0.920446366343682	0.628080114397585	0.344524428399257	1.41131857700973	1.42048175072267e-268	0.209783406355524	1.23341088206519	0.173926085972432	0.804576397338874	FALSE
H7_GLAUCOMA	N14_ORHCEPINDIDYMITIS	PGS000137	42	10257	2049	447057	0.17527207242114	1.19157036594873	0.266121921195159	0.346039452298623	1.41345837889974	6.13511387442217e-271	-0.164617223625119	0.848218319889917	0.281736920559851	0.865136347917265	FALSE
H7_GLAUCOMA	N14_MALEINFERT	PGS000137	11	10288	1340	447766	0.0633638738661904	1.06541444518045	0.839420172766926	0.345465614409122	1.41264751560098	8.16883918866404e-271	-0.0703201270958679	0.932095383151571	0.802729286245644	0.980665566402237	FALSE
H7_GLAUCOMA	N14_PHIMOSIS	PGS000137	83	10216	6532	442574	0.0935199923501395	1.09803255537317	0.427456271771484	0.345084922971953	1.41210983513972	1.73817797147509e-268	0.0384449797226545	1.03919355006768	0.732914554288092	0.972336532994103	FALSE
H7_GLAUCOMA	N14_IMPOTENCE	PGS000137	24	10275	891	448215	0.384792483622994	1.46930938404241	0.0637108890672386	0.345786427322609	1.41310078386946	5.12819674671208e-271	-0.183322184133805	0.83249989426729	0.364418851457048	0.89532950231394	FALSE
H7_GLAUCOMA	N14_OTHPENIS	PGS000137	44	10255	2113	446993	0.358926468288018	1.43179151561943	0.0297943089111557	0.344853733951686	1.411783408585	4.85133234254181e-269	0.121136216408676	1.12877866007089	0.416020232401337	0.913307950857381	FALSE
H7_GLAUCOMA	N14_OTHDISMALEGEN	PGS000137	12	10287	834	448272	-0.10891087493224	0.896810342219053	0.743793200620195	0.345005109329402	1.4119971340077	4.09839774360274e-270	0.346052171775786	1.41347635746564	0.253884628122904	0.850935801717636	FALSE
H7_GLAUCOMA	N14_BENIGNMAMDYSP	PGS000137	146	10153	4161	444945	0.272362668550715	1.31306312166828	0.00210175843012485	0.34446189160027	1.41123032042325	9.30759843146554e-266	0.0706983624393648	1.07325744228134	0.390013372495735	0.905043088305565	FALSE
H7_GLAUCOMA	N14_INFLAMMBREAST	PGS000137	15	10284	1464	447642	-0.181766945218235	0.833795637834296	0.540163970840574	0.345034863157099	1.41203914695216	4.32706692705923e-270	0.247873948008318	1.28129841179751	0.353648714270662	0.892368148168535	FALSE
H7_GLAUCOMA	N14_HYPERTROPHYBREAST	PGS000137	81	10218	4913	444193	0.438844115474252	1.55091350512692	0.000108271412920321	0.346755956820195	1.41447149112567	4.66132928579402e-271	-0.182369105129667	0.833293710662243	0.102797207211043	0.730060468451608	FALSE
H7_GLAUCOMA	N14_LUMPNASBREAST	PGS000137	87	10212	4467	444639	0.217129567533791	1.24250508002773	0.0518635783314021	0.34601629451851	1.4134256467204	8.73323304305164e-270	-0.0814616444293574	0.921768064115966	0.453550898007605	0.922052081211916	FALSE
H7_GLAUCOMA	N14_SALPHOOPH	PGS000137	143	10156	6170	442936	0.267476564955059	1.30666300777097	0.00260302309258521	0.345280626727079	1.41238621738075	3.17605188116369e-267	0.00816965315860769	1.00820311583907	0.923799047569409	0.993650475708679	FALSE
H7_GLAUCOMA	N14_INFLUTH	PGS000137	70	10229	4473	444633	0.29775373639952	1.34683007181372	0.0165566738398498	0.345474630230828	1.41266025183653	2.22286692684195e-269	0.00334997156072927	1.00335558898645	0.97806661656356	0.998161764899855	FALSE
H7_GLAUCOMA	N14_INFCERVIX	PGS000137	61	10238	1994	447112	0.252968098259591	1.287842191772	0.0608457327387309	0.345628940428117	1.41287825653843	1.05467199616531e-269	-0.0533958390243217	0.948004680953805	0.66520421157601	0.962683039201048	FALSE
H7_GLAUCOMA	N14_OTHFEMPELINF	PGS000137	140	10159	5416	443690	0.299069574178301	1.34860344818575	0.000912564270791167	0.345147631710203	1.41219838954229	8.85251938468224e-267	0.00708791111870769	1.00711308981368	0.930853195951724	0.994212518801557	FALSE
H7_GLAUCOMA	N14_BARTHOCYS	PGS000137	14	10285	1064	448042	-0.0828306696460192	0.920507003800923	0.787830415475249	0.345226788058169	1.41231017843375	2.04906956191476e-270	0.120696244156133	1.12828213801717	0.658054326940502	0.961827125428171	FALSE
H7_GLAUCOMA	N14_BARTHOOTHNAS	PGS000137	35	10264	819	448287	0.642318884527151	1.90088370231818	0.000194535182235901	0.34573467330447	1.41302765211831	1.14955961347335e-270	-0.0834565751635824	0.919931033658537	0.625649627652726	0.956058881455729	FALSE
H7_GLAUCOMA	N14_VAGINITIS	PGS000137	62	10237	3882	445224	0.381706521791222	1.46478214040753	0.0027968006224666	0.346856598021698	1.41461385239962	1.14792640361239e-271	-0.228802815739727	0.7954853752365	0.0696543879476508	0.675991292445492	FALSE
H7_GLAUCOMA	N14_ENDOMETRIOSIS_UTERUS	PGS000137	106	10193	4235	444871	0.0950137463216541	1.09967397149433	0.35639113778311	0.344866294158528	1.41180114098799	1.02473833298173e-267	0.0630382980492757	1.06506762846274	0.540780164467718	0.940399642231804	FALSE
H7_GLAUCOMA	N14_ENDOMETRIOSIS_OVARY	PGS000137	134	10165	6028	443078	0.228170540867967	1.25629955758113	0.0143355655581831	0.344508265831238	1.41129576666157	4.98835554455474e-266	0.0612358873749963	1.06314966819564	0.467681341128669	0.925374913300585	FALSE
H7_GLAUCOMA	N14_ENDOMETRIOSIS_PELVICPERITONEUM	PGS000137	96	10203	5762	443344	0.289057151886237	1.33516803371957	0.00621009405698322	0.346108403462987	1.41355584186079	1.6872710573155e-269	-0.0733218404187119	0.929301695044868	0.458758878412155	0.923237060164308	FALSE
H7_GLAUCOMA	N14_ENDOMETRIOSIS_RECTPVAGSEPT_VAGINA	PGS000137	66	10233	2489	446617	0.177933693209472	1.19474609882903	0.157939269250708	0.34608826429771	1.41352737431272	2.60507756904824e-270	-0.104928642694296	0.900388769610677	0.383877301131103	0.903361804152723	FALSE
H7_GLAUCOMA	N14_ENDOMETRIOSIS_NOS	PGS000137	54	10245	2902	446204	0.42835916829238	1.53473721093075	0.00418822745956224	0.344679735539834	1.41153778188397	1.90687618416563e-268	0.119269229817457	1.1266732114818	0.361839783715094	0.894381898743387	FALSE
H7_GLAUCOMA	N14_FEMGENPROL	PGS000137	391	9908	14459	434647	0.125624730327942	1.13385658644468	0.0216735573943368	0.344509785187051	1.41129791092363	1.5503285302997e-259	0.0252052841905918	1.02552562311473	0.624198001021959	0.955973814413874	FALSE
H7_GLAUCOMA	N14_OVARYCYST	PGS000137	382	9917	20058	429048	0.318547319679199	1.37512869029279	8.04343432277227e-09	0.344629457973909	1.41146681498412	4.87775390245846e-260	0.0254425343435089	1.02576895809013	0.627416685814175	0.956481604309613	FALSE
H7_GLAUCOMA	N14_PROHERNOV	PGS000137	51	10248	1253	447853	-0.3923196990769	0.67548812650647	0.0108997303196028	0.344749878785011	1.4116367951972	1.45547574857252e-268	0.12754545217769	1.13603650240068	0.340683505321223	0.887008844114707	FALSE
H7_GLAUCOMA	N14_UTER_POLYP	PGS000137	48	10251	2519	446587	0.164772900891221	1.17912530999594	0.294599370324167	0.345085484196664	1.41211062765088	2.66324356966676e-269	0.0549742410401343	1.05651339963872	0.702036285532526	0.968892249727602	FALSE
H7_GLAUCOMA	N14_OTHNONINFUTER	PGS000137	318	9981	8248	440858	0.13442141627038	1.14387476552507	0.0239627350418568	0.345632799350567	1.41288370873658	6.07299114184568e-263	-0.00660135603205001	0.993420385052163	0.906492955126527	0.991632142875922	FALSE
H7_GLAUCOMA	N14_EROSECTROPUT	PGS000137	24	10275	883	448223	-0.0486169151438382	0.952545965746736	0.837906754374624	0.34459488773723	1.41141802108568	3.61550806685521e-269	0.340796518920387	1.40606710369914	0.0881411116064314	0.708250983821074	FALSE
H7_GLAUCOMA	N14_DYSPLACERVUT	PGS000137	102	10197	8688	440418	0.129904095272144	1.13871916953559	0.201727170302694	0.346585913095021	1.41423098957264	2.51287737705094e-270	-0.126573242781186	0.881109612261568	0.212175458918847	0.827371508715299	FALSE
H7_GLAUCOMA	N14_CERVICAL_LSIL	PGS000137	34	10265	3105	446001	0.306464865150456	1.3586137319496	0.0821881163202268	0.345744925852397	1.4130421393263	1.13774098392402e-270	-0.1097705407468	0.896039716313536	0.516746544576807	0.934883216753647	FALSE
H7_GLAUCOMA	N14_CERVICAL_HSIL	PGS000137	46	10253	5633	443473	0.120010343605106	1.12750851402188	0.4285367406826	0.345785734229648	1.41309980445959	1.76086356728873e-270	-0.0910293220864565	0.912990939707506	0.543902504220588	0.941093084079476	FALSE
H7_GLAUCOMA	N14_CERVICAL_DYSPLASIA_ALL	PGS000137	74	10225	8130	440976	0.152479614402152	1.1647187183652	0.209568390295309	0.345689438065456	1.4129637349204	1.44598080449184e-269	-0.0418918633391555	0.958973475155232	0.719282005815517	0.970168058367277	FALSE
H7_GLAUCOMA	N14_VULVAL_DYSPLASIA_ALL	PGS000137	18	10281	1059	448047	0.288871786367183	1.33492056254099	0.22183142895851	0.345781589106933	1.41309394699964	3.55060838608809e-271	-0.22301701729023	0.800101233623798	0.347704038162382	0.890749215388188	FALSE
H7_GLAUCOMA	N14_FEMALE_GENITAL_LSIL	PGS000137	44	10255	3972	445134	0.186425974233526	1.204935422516	0.231903044186954	0.345619498730115	1.4128649166316	3.15722953637192e-270	-0.0515158982953685	0.949788549823264	0.731580382659501	0.972095601162168	FALSE
H7_GLAUCOMA	N14_FEMALE_GENITAL_HSIL	PGS000137	59	10240	6074	443032	0.223361206041944	1.2502720980203	0.0937458355833843	0.346131264929556	1.41358815818981	1.17567795352012e-270	-0.130794780740332	0.877397814846524	0.319470318539398	0.8797487024469	FALSE
H7_GLAUCOMA	N14_FEMALE_GENITAL_DYSPLASIA_ALL	PGS000137	92	10207	9264	439842	0.143076159974208	1.15381767304405	0.188840617895477	0.345800998907574	1.41312137513762	2.93124106701373e-269	-0.0457279383453795	0.955301827835316	0.661535356005648	0.962306390464773	FALSE
H7_GLAUCOMA	N14_OTHNONINFCERVIX	PGS000137	41	10258	1360	447746	0.140609702885369	1.15097533795483	0.421594300125887	0.34442367482877	1.41117638878711	1.84219331230042e-268	0.257609240991425	1.29383314287582	0.0974887456593445	0.723434213568348	FALSE
H7_GLAUCOMA	N14_OTHNONINFVAG	PGS000137	44	10255	2260	446846	0.0509958847690276	1.05231856274035	0.748546614756806	0.345420680752842	1.41258404160914	7.05793046628326e-270	-0.0102816449915067	0.989771030435772	0.944366078116141	0.995277906793055	FALSE
H7_GLAUCOMA	N14_OTHNONINFVULV	PGS000137	28	10271	2278	446828	0.0857275504412694	1.08950945149569	0.654078920553315	0.345635138784045	1.41288701408789	9.78270872633913e-271	-0.0956573333772738	0.908775369707164	0.628633810528998	0.956642932841702	FALSE
H7_GLAUCOMA	N14_AMENORRHEAPRIM	PGS000137	33	10266	2371	446735	0.519267752009116	1.68079643916252	0.00381924811031141	0.345530525849316	1.41273921556186	2.14267744028911e-270	-0.0185053377755776	0.981664834671227	0.916080714851528	0.992850664644223	FALSE
H7_GLAUCOMA	N14_OLIGOMEN	PGS000137	27	10272	1110	447996	0.648429551669676	1.91253493203804	0.000817630456387785	0.346425132111834	1.41400362640201	5.8332806662396e-272	-0.398085845729733	0.671604370819944	0.0457199858308021	0.622852070406316	FALSE
H7_GLAUCOMA	N14_MENORRHAGIA	PGS000137	566	9733	21588	427518	0.166866884467629	1.18159696592993	0.000252227946547323	0.343713586575365	1.41017468470119	5.95095650809294e-254	0.0348445444682939	1.03545872850011	0.421565236631784	0.914575199825385	FALSE
H7_GLAUCOMA	N14_MENSIRREG	PGS000137	255	10044	17243	431863	0.254918352677884	1.29035626243843	0.000121391838710583	0.346163700250075	1.4136340091184	8.64628594896548e-266	-0.031535888072049	0.96895618186048	0.62561619915773	0.956058881455729	FALSE
H7_GLAUCOMA	N14_ABNORMALBLEED	PGS000137	449	9850	10441	438665	0.117947236891688	1.1251847415567	0.0190721784480352	0.346357230218226	1.41390761613788	4.88536977500201e-261	-0.0205973444735085	0.979613331888951	0.672491734706793	0.96364221173769	FALSE
H7_GLAUCOMA	N14_POSTMENBLEED	PGS000137	253	10046	9353	439753	0.156361606804162	1.16924893502455	0.0188090444716242	0.346147527231037	1.41361114657353	1.48432292469549e-265	-0.0292133436801342	0.971209241008826	0.644912049886803	0.959410541614775	FALSE
H7_GLAUCOMA	N14_POSTMENATRVAG	PGS000137	33	10266	2115	446991	0.0662103586693068	1.06845145155332	0.717542709966611	0.345351193211975	1.41248588802809	4.11707501869608e-270	0.0101993443006165	1.01025153489841	0.953318052374244	0.995891688755064	FALSE
H7_GLAUCOMA	N14_MENOPAUSOT	PGS000137	91	10208	6597	442509	0.289349253911945	1.33555809597309	0.00937970791566319	0.34501495283523	1.41201103307813	4.25727165155002e-268	0.0534831796996888	1.05493924722341	0.613568053270023	0.954009866775898	FALSE
H7_GLAUCOMA	N14_FIANOV	PGS000137	16	10283	2637	446469	0.15589369774328	1.1687019608305	0.548154308914542	0.345476638714447	1.41266308914435	1.00299583778858e-270	-0.0583531640476008	0.943316743043213	0.809379889445274	0.981432531073055	FALSE
H7_GLAUCOMA	N14_FITUB	PGS000137	26	10273	1707	447399	0.40843865814219	1.50446696312881	0.0501760495277048	0.345307567704206	1.4124242689581	3.25593309360253e-270	0.030212072886686	1.03067308859507	0.876513823571963	0.988647925219458	FALSE
H7_GLAUCOMA	N14_FIOTHNAS	PGS000137	163	10136	12534	436572	0.31899889158497	1.37574980000344	0.000178962483914622	0.344432841639734	1.4111893248336	2.98129000307443e-265	0.0571095536268201	1.05877179633231	0.464419378815988	0.924663879684423	FALSE
H7_GLAUCOMA	N14_GENITOUROTH	PGS000137	69	10230	2734	446372	0.151406604171836	1.16346963352521	0.241739388142108	0.346489877985253	1.41409518026565	9.05039175676332e-271	0.066555367275511	1.06882014009612	0.581710135805478	0.948554501830341	FALSE
H7_GLAUCOMA	O15_PREG_ECTOP	PGS000137	103	10196	6253	442853	0.136460658866606	1.14620978369675	0.196849273236546	0.34481984173926	1.41173556093265	1.87494500393843e-267	0.0577992068716291	1.05950223358242	0.557694807290226	0.944246456405554	FALSE
H7_GLAUCOMA	O15_CONCEPT_ABNORM	PGS000137	112	10187	12695	436411	0.173350807387202	1.18928324125904	0.0820382843101191	0.345725872048765	1.41301521575535	1.19338505652778e-268	-0.0294672412671351	0.970962684627421	0.757100693266249	0.975316230256765	FALSE
H7_GLAUCOMA	O15_ABORT_SPONTAN	PGS000137	340	9959	18302	430804	0.265250824748733	1.3037579495302	8.11591372309609e-06	0.343174685185807	1.40941494433505	1.24866430220951e-258	0.0617285082921887	1.0636735269816	0.254195091048201	0.850976437813261	FALSE
H7_GLAUCOMA	O15_ABORT_MEDICAL	PGS000137	756	9543	41255	407851	0.148798837790815	1.16043952914889	0.000213544607697815	0.34325156206734	1.40952329992572	1.38198957339595e-248	0.0307002951413742	1.03117640899034	0.419980591878498	0.914118641383335	FALSE
H7_GLAUCOMA	O15_ABORT_UNS	PGS000137	27	10272	1683	447423	0.201448276319327	1.22317296841855	0.298477934052146	0.34596765625838	1.41335690182795	3.51539864312357e-271	-0.208458916671769	0.811834386876016	0.265383690809509	0.857782603949783	FALSE
H7_GLAUCOMA	O15_COMPLIC_ABORT_ECTOP_MOLAR	PGS000137	24	10275	1095	448011	0.0184511551381773	1.01862242948261	0.933768081861278	0.345154908096499	1.41220866528069	4.23083062874594e-270	0.110203720308021	1.11650550213666	0.609670467931949	0.953436561191698	FALSE
H7_GLAUCOMA	O15_HYPTENSPREG	PGS000137	291	10008	15552	433554	0.347623608099038	1.41569929169818	2.63387884704375e-08	0.345614329485689	1.41285761320638	9.04838273461399e-264	-0.00342854827414891	0.996577322486174	0.953885513960628	0.996033187208003	FALSE
H7_GLAUCOMA	O15_EXIST_HYPERT_COMPLIC	PGS000137	25	10274	2308	446798	0.307988902603124	1.36068588878203	0.134002468880676	0.345598024788963	1.41283457717928	1.13643836100434e-270	-0.0803129990782984	0.922827457034464	0.680305042559246	0.964826833572889	FALSE
H7_GLAUCOMA	O15_GESTAT_OEDEM_PREINUR	PGS000137	57	10242	2862	446244	0.107107213227738	1.11305358214965	0.443056109806143	0.34544260217703	1.41261500780253	1.21165302376884e-269	-0.0124126775371026	0.987664041985078	0.92581957575567	0.993876101160749	FALSE
H7_GLAUCOMA	O15_GESTAT_HYPERT	PGS000137	156	10143	8847	440259	0.3707280069412	1.44878895925034	1.12706593271066e-05	0.345611315154125	1.4128533543915	3.09990265532335e-267	-0.0104283383066725	0.989625848290948	0.895783223240327	0.990663304486727	FALSE
H7_GLAUCOMA	O15_PRE_OR_ECLAMPSIA	PGS000137	153	10146	7647	441459	0.336094527251532	1.39947130673493	7.64426002406514e-05	0.345863680215985	1.41320995421045	8.65830612645002e-268	-0.0306738218933776	0.969791846360775	0.706782344470911	0.969519613162702	FALSE
H7_GLAUCOMA	O15_PREECLAMPS	PGS000137	134	10165	7074	442032	0.338626735468531	1.40301955002674	0.000150389835381683	0.346633217499339	1.41429789050951	1.85972821476832e-269	-0.0940561951098926	0.910231610238169	0.278354458173196	0.863273528265236	FALSE
H7_GLAUCOMA	O15_POOR_FETGRO	PGS000137	30	10269	3626	445480	0.332271315487045	1.3941310465486	0.071344713224646	0.346042552604296	1.41346276105956	2.90326580152503e-271	-0.22341138899834	0.799785758544944	0.223311855575412	0.832474961051478	FALSE
H7_GLAUCOMA	O15_HAEMORRH_EARLY_PREG	PGS000137	172	10127	10423	438683	0.238903462978073	1.26985594255553	0.00376991090993328	0.344312000214804	1.41101880500787	8.08044435925181e-265	0.0641259156990617	1.06622664498284	0.39781793241262	0.907405902630023	FALSE
H7_GLAUCOMA	O15_EXCESS_VOMIT_PREG	PGS000137	41	10258	2610	446496	0.418387312017751	1.51950908457526	0.0095421642368418	0.345822517775379	1.41315178423687	1.21686379606578e-270	-0.126171205726633	0.881463922192908	0.421955743769385	0.914730073472554	FALSE
H7_GLAUCOMA	O15_PREG_GU_INFECT	PGS000137	52	10247	2961	446145	0.145432818866644	1.15654003430195	0.343114349633062	0.34444061952299	1.4112003009421	3.45649171736365e-268	0.194665485303108	1.21490451509257	0.156207871424788	0.788960182936615	FALSE
H7_GLAUCOMA	O15_PREG_DM	PGS000137	115	10184	12937	436169	0.412515197446068	1.51061249958522	7.39464931775848e-05	0.343955548159557	1.41051593408485	1.02116209958023e-265	0.122422956985044	1.13023204023563	0.179490404128212	0.808375515400267	FALSE
H7_GLAUCOMA	O15_PREG_MATERN_CARE	PGS000137	77	10222	7212	441894	0.179095319066128	1.19613475318182	0.15751583962889	0.344500775486539	1.4112851956094	1.43135261241718e-267	0.1073924076571	1.11337106410075	0.337207213580706	0.885766530638962	FALSE
H7_GLAUCOMA	O15_TWIN_GEST	PGS000137	29	10270	2904	446202	0.265240958979467	1.30374508701854	0.155768097932525	0.345974002685216	1.41336587162259	3.43844534119533e-271	-0.198033379433075	0.820342470114239	0.284876605919864	0.866056060367956	FALSE
H7_GLAUCOMA	O15_MAT_CARE_MALPRESENT	PGS000137	29	10270	5976	443130	-0.126577500825146	0.881105860466093	0.529648737558726	0.345199699021707	1.41227192083002	5.95030792414732e-270	0.0630610136429737	1.06509182238104	0.728785358630813	0.971667843606655	FALSE
H7_GLAUCOMA	O15_MATERN_CARE_CERVICAL_INCOMPETENCE	PGS000137	24	10275	1049	448057	0.0813035526119729	1.08470011014905	0.735854126905477	0.344534741782088	1.41133313255357	4.72837461477131e-269	0.366797897029694	1.44310623358464	0.0669077933681716	0.671477245201329	FALSE
H7_GLAUCOMA	O15_MATERN_CARE_FETAL_ABNORM	PGS000137	29	10270	4849	444257	0.0460767378296814	1.04715476425778	0.815280694946041	0.345301604136799	1.41241584589588	3.66433028881465e-270	0.0311210226246387	1.0316103445236	0.869352451067738	0.987862883200112	FALSE
H7_GLAUCOMA	O15_MATERN_CARE_OTHER	PGS000137	56	10243	9117	439989	0.214173184660989	1.23883718381405	0.144617456598839	0.344870471588204	1.41180703870029	1.06874627789223e-268	0.0883939210968547	1.0924183639221	0.497531876684539	0.931569055249874	FALSE
H7_GLAUCOMA	O15_POLYHYDR	PGS000137	18	10281	1188	447918	0.688242036945488	1.9902137339132	0.00445921429806189	0.345573584553735	1.41280004759183	7.35854795295016e-271	-0.111905208005842	0.894129009755245	0.641087115046482	0.959022239849282	FALSE
H7_GLAUCOMA	O15_AMNIOT_OTHER	PGS000137	32	10267	4282	444824	0.140763061647234	1.15115186364313	0.431295778907326	0.345974686648982	1.41336683831396	4.15274237503651e-271	-0.18833294248122	0.828338872117241	0.285737398769133	0.866422986821249	FALSE
H7_GLAUCOMA	O15_MEMBR_PREMAT_RUPT	PGS000137	60	10239	7214	441892	0.249620414000674	1.28353811110983	0.0590154470208797	0.346328058692312	1.41386637089682	5.80195922929122e-271	-0.170012153335483	0.843654563317139	0.195889938167795	0.81801630512658	FALSE
H7_GLAUCOMA	O15_ANTEPART_HAEM_NAS	PGS000137	22	10277	2729	446377	0.179636395459222	1.1967821285837	0.416073568226123	0.345573744344743	1.41280027334459	1.05980865270877e-270	-0.0875109202180849	0.916208866395615	0.671694493378455	0.96364221173769	FALSE
H7_GLAUCOMA	O15_FALSE_LAB	PGS000137	109	10190	15087	434019	0.128435216214843	1.13704775664752	0.238798334458295	0.343610839754098	1.4100298011782	2.19622661545905e-265	0.162863176155665	1.17687565402067	0.0866367839761976	0.706697553864716	FALSE
H7_GLAUCOMA	O15_PREG_PROLONGED	PGS000137	36	10263	4330	444776	0.110035806170255	1.1163180408171	0.579580178791462	0.344195381127336	1.410854262877	3.56257405952089e-268	0.327160649238935	1.38702428367853	0.0435254485373926	0.614989974872574	FALSE
H7_GLAUCOMA	O15_PRETERM	PGS000137	180	10119	9151	439955	0.279288246465355	1.32218840508142	0.000365337683676345	0.345941795959613	1.4133203524688	2.72044157405408e-267	-0.0277651801988862	0.972616729655155	0.715653786148839	0.969746766525766	FALSE
H7_GLAUCOMA	O15_FAILED_INDUCT	PGS000137	15	10284	1273	447833	0.660361567464134	1.93549201884395	0.0207612729107382	0.345202824516638	1.41227633488565	2.50481323705003e-270	0.0902974293479573	1.0944997716514	0.714780596833408	0.969700876874626	FALSE
H7_GLAUCOMA	O15_LABOUR_ABNORM_FORCES	PGS000137	38	10261	3591	445515	0.0377331577419857	1.03845409246888	0.824614943769908	0.3454560788065	1.41263404521985	5.48793491905181e-270	-0.018118461270682	0.98204469120549	0.904426554484134	0.991281286171044	FALSE
H7_GLAUCOMA	O15_LABOUR_LONG	PGS000137	80	10219	8207	440899	-0.0244589392814624	0.975837756695262	0.846533033275316	0.343953708332025	1.41051333898119	1.19170432557565e-266	0.17382624498363	1.18984880565937	0.106080965098002	0.734312910011254	FALSE
H7_GLAUCOMA	O15_LABOUR_MALPOS	PGS000137	69	10230	8032	441074	-0.0934772897206786	0.910758700775825	0.492661402291033	0.344083756410931	1.41069678545936	5.12657569489611e-267	0.173222627919254	1.18913080933546	0.123093933549249	0.755479913565511	FALSE
H7_GLAUCOMA	O15_LABOUR_PELVIC_ABNORM	PGS000137	133	10166	5359	443747	0.315273530602863	1.37063417007778	0.000678655758339185	0.344975523384409	1.41195535935614	5.27769990725041e-267	0.0340595384236858	1.03464620609852	0.700258634950034	0.968562496617023	FALSE
H7_GLAUCOMA	O15_LABOUR_OBSTR_OTHER	PGS000137	50	10249	2353	446753	0.394695730887658	1.48393260736572	0.00846710763989194	0.34516044518775	1.41221648483058	2.19181076182803e-269	0.0653447177605636	1.06752695646596	0.648503950387774	0.959879296398077	FALSE
H7_GLAUCOMA	O15_LABOUR_INTRAPART_HAEMORRH	PGS000137	43	10256	1554	447552	0.288469333108851	1.3343834275041	0.0933410846150448	0.344607199482204	1.41143539821138	1.16276264608211e-268	0.173154253155758	1.1890495055772	0.24686593961729	0.847493765640915	FALSE
H7_GLAUCOMA	O15_LABOUR_FETAL_STRESS	PGS000137	44	10255	8102	441004	0.146387261846083	1.15764441276742	0.351890711385688	0.345737847494569	1.41303213734381	2.27571374602914e-270	-0.0812015611157611	0.922007831786882	0.581542073293159	0.948540995533101	FALSE
H7_GLAUCOMA	O15_LABOUR_UMBILICAL	PGS000137	27	10272	1553	447553	0.310300890379669	1.36383541735747	0.137434294195128	0.345118325890138	1.41215700451681	7.15112381222485e-270	0.0944477710392505	1.09905175930273	0.612156608368914	0.953901704031736	FALSE
H7_GLAUCOMA	O15_DELIV_PERIN_LACER	PGS000137	39	10260	4294	444812	0.312927681287797	1.36742263720755	0.0541601511531413	0.346053730787005	1.41347856109286	5.17040858693201e-271	-0.168070579207772	0.845294172386203	0.289146066461998	0.868385650494904	FALSE
H7_GLAUCOMA	O15_OBSTET_TRAUMA_OTHER	PGS000137	14	10285	1549	447557	0.113825505640166	1.12055657702108	0.701340914867825	0.345150412052344	1.41220231594245	2.66595965298427e-270	0.182834087318022	1.20061519426833	0.497825328477133	0.931713281763926	FALSE
H7_GLAUCOMA	O15_POSTPART_HEAMORRH	PGS000137	81	10218	8399	440707	0.0760692608233145	1.07903730658148	0.534833792338897	0.344670393550287	1.41152459537436	1.03346970350844e-267	0.0829714334840308	1.08651077027764	0.445665777133294	0.920365368974625	FALSE
H7_GLAUCOMA	O15_RETAINED_PLAC_MEMB_NO_HEAMORRH	PGS000137	73	10226	4065	445041	0.136499111063142	1.14625385882801	0.263844463453745	0.345536023848921	1.41274698282286	2.36115107771683e-269	-0.0190814517775376	0.981099446694344	0.870597147630316	0.988063397879051	FALSE
H7_GLAUCOMA	O15_LABOUR_OTHER	PGS000137	14	10285	2692	446414	0.0830286594712054	1.08657294870814	0.770309895061425	0.345364853274896	1.41250518280598	1.32596534860024e-270	0.00983108739199878	1.00987957128453	0.96970945209889	0.997430799913662	FALSE
H7_GLAUCOMA	O15_DELIVERY_PROXY	PGS000137	2759	7540	145463	303643	0.314734096612419	1.36989500280188	5.59463636594692e-38	0.335984858724026	1.39931783719298	4.28024321960116e-188	0.0366679630611702	1.03734852561981	0.0976869205158816	0.723678991281214	FALSE
H7_GLAUCOMA	O15_DELIV_SPONT	PGS000137	2259	8040	117622	331484	0.284566929586584	1.32918627221063	3.89545823597564e-28	0.339034462519012	1.40359171568542	2.29131963786941e-204	0.0313332811355531	1.03182933583973	0.186883338614799	0.8125806736706	FALSE
H7_GLAUCOMA	O15_DELIV_FORCEP_VAC	PGS000137	27	10272	7470	441636	-0.340805782292725	0.711197021848922	0.121735554999604	0.344829397219251	1.41174905080801	2.09004590091014e-269	0.200809455587845	1.22239182969851	0.277545645262891	0.862819885501335	FALSE
H7_GLAUCOMA	O15_DELIV_CAESAR	PGS000137	79	10220	12500	436606	0.0628128864219487	1.06482757689162	0.611037887721369	0.344819202229631	1.41173465811445	4.63571382304326e-268	0.071448804120021	1.074063161685	0.522931989327019	0.936322179581737	FALSE
H7_GLAUCOMA	O15_DELIV_MULTIP	PGS000137	53	10246	2575	446531	0.47038846652949	1.60061585814899	0.000738874083485551	0.346280514374008	1.41379915118201	6.01838712888074e-271	-0.162033247299366	0.850412930136939	0.222976826843887	0.83246963886698	FALSE
H7_GLAUCOMA	O15_PUERP_SEPSIS	PGS000137	94	10205	4343	444763	0.184462169872586	1.20257148699177	0.0903778702639549	0.344994282826997	1.41198184710009	5.45461398125292e-268	0.054142807741178	1.05563534429028	0.604181578838477	0.952748394342207	FALSE
H7_GLAUCOMA	O15_PUERP_INFECT_OTHER	PGS000137	15	10284	2198	446908	0.126339902128145	1.13466777873714	0.626269801331363	0.34573197978413	1.41302384610471	3.35621781146804e-271	-0.255480432664001	0.774544292180654	0.334386194513929	0.8853179275327	FALSE
H7_GLAUCOMA	O15_PUERP_COMPL_NAS	PGS000137	16	10283	1085	448021	0.429977360689936	1.53722272149251	0.141993792581597	0.344936581030951	1.41190037556207	6.56138493896498e-270	0.334163238453931	1.39677113172582	0.195098773455977	0.817358072340258	FALSE
H7_GLAUCOMA	O15_OTHER_MATERN_DIS_ELSEWHERE	PGS000137	53	10246	11154	437952	0.0999295648513586	1.10509307793913	0.494236645454601	0.345390439768712	1.41254132432347	1.27642551243017e-269	-0.00114684284602262	0.998853814526909	0.993270785892157	0.999442421056151	FALSE
H7_GLAUCOMA	Q17_CONGEN_MALFO_AORTIC_MITRAL_VALVES	PGS000137	18	10281	914	448192	0.838752257803882	2.31347855034298	0.000507737833615859	0.347186661406362	1.41508084169953	3.91841714939e-273	-0.173663320060966	0.840579856397298	0.42152271399796	0.914564042609287	FALSE
H7_GLAUCOMA	Q17_LVOTO_NARROW	PGS000137	23	10276	1167	447939	0.832456795634651	2.29895988246347	9.48449992935541e-05	0.347276428145935	1.4152078745945	3.79651942363224e-273	-0.184120860184431	0.831835261987861	0.345955987753751	0.889753371498573	FALSE
H7_GLAUCOMA	Q17_SEPTA_DEFEC	PGS000137	16	10283	1755	447351	0.18284292886997	1.20062580961687	0.468673381147269	0.347334455381834	1.41528999757834	1.83392097620747e-273	-0.267464042125681	0.765317849331106	0.283147437852608	0.865454120890499	FALSE
H7_GLAUCOMA	Q17_CONGEN_MALFO_OVARIES_FALLOP_TUBES_BROAD_LIGAM	PGS000137	18	10281	1612	447494	0.365493360900967	1.44122487678111	0.126314495346638	0.345785479088653	1.41309944391995	4.26600158075889e-271	-0.21572971339302	0.805953110768435	0.3246315529397	0.88209713816447	FALSE
H7_GLAUCOMA	Q17_CYSTIC_KIDNEY_DISEA	PGS000137	13	10286	809	448297	0.286199493226462	1.33135802566978	0.303901885871407	0.347427065055106	1.41542107319195	9.85648180387472e-274	-0.4472970007931	0.639353991430944	0.123216137219599	0.755479913565511	FALSE
H7_GLAUCOMA	Q17_OTHER_CONGEN_MALFO_SKIN	PGS000137	18	10281	1081	448025	0.124216472803619	1.13226094817383	0.660738224373931	0.346253902093767	1.41376152726343	9.78130039422176e-272	0.426298778795399	1.53157830990149	0.0754350145985867	0.686572377222873	FALSE
H7_GLAUCOMA	Q17_VACTREL	PGS000137	62	10237	4844	444262	0.417089352117912	1.51753810212084	0.00128557061083669	0.348086713472986	1.41635506148159	2.03314813419978e-273	-0.207665902577226	0.812478438324429	0.101257945188408	0.728217410719591	FALSE
H7_GLAUCOMA	R18_MOUTH_BREAT	PGS000137	215	10084	12993	436113	0.275318475378794	1.31695002424568	0.000160750184494363	0.346641553332032	1.41430967990924	3.33844998863878e-267	0.0186111050298103	1.01878537106072	0.787644390118661	0.978756396101929	FALSE
H7_GLAUCOMA	R18_VOICE_DISTU	PGS000137	132	10167	6616	442490	0.290297578573659	1.33682523938936	0.00132132027196031	0.348096735493164	1.41636925629173	1.47034987767891e-271	-0.0914781138133726	0.912581288857848	0.291923072458279	0.869798305587945	FALSE
H7_GLAUCOMA	R18_DYSPHAGIA	PGS000137	108	10191	5061	444045	0.303058963315852	1.3539942980821	0.00252165448267955	0.347267680297644	1.41519549462486	5.7517360097476e-271	-0.022003439300536	0.978236870594831	0.820721002758092	0.982783532415026	FALSE
H7_GLAUCOMA	R18_MALAI_FATIG	PGS000137	146	10153	8741	440365	0.191677143950944	1.2112793849521	0.0254425867540707	0.348119308602745	1.41640122851101	2.43431762819371e-271	-0.0807870105373178	0.922390129902356	0.336649175151057	0.885719691654584	FALSE
H7_GLAUCOMA	WEIGHTLOSS	PGS000137	34	10265	1705	447401	0.385766557871656	1.47074129775864	0.0413294406881049	0.346627637703376	1.41428999903787	6.6332630010341e-272	0.0737045415261717	1.07648870079654	0.674252538851488	0.963972606276663	FALSE
H7_GLAUCOMA	R18_ABNORMALITI_GAIT_MOBIL	PGS000137	41	10258	1990	447116	0.304515833507965	1.35596832961996	0.0556568706256328	0.347514459219933	1.41554477813998	4.69811490000083e-273	-0.143102077420945	0.866665597391091	0.351914236407233	0.891906165926482	FALSE
H7_GLAUCOMA	R18_CRAMP_SPASM	PGS000137	11	10288	884	448222	-0.31663920153445	0.728593583155688	0.445127981878513	0.346298263063808	1.41382424448727	5.39371113154038e-272	0.673771219966585	1.96162109360393	0.0375881586379207	0.589798025445803	FALSE
H7_GLAUCOMA	R18_COUGH	PGS000137	256	10043	13297	435809	0.181954886955373	1.19956007685191	0.00704693550652319	0.345797768469968	1.41311681014456	1.04990614649413e-264	0.0460273631245782	1.04710306257648	0.461289530785386	0.923958104178927	FALSE
H7_GLAUCOMA	R18_DYSPNOEA	PGS000137	483	9816	25526	423580	0.14026984094308	1.15058423170577	0.00474947551560507	0.34687617141345	1.41464154146171	2.76538073303899e-260	0.00135497613323564	1.00135589452815	0.976554805872671	0.99810747729632	FALSE
H7_GLAUCOMA	R18_ABDOMI_PELVIC_PAIN	PGS000137	1280	9019	89551	359555	0.0787174284943143	1.0818985651667	0.0140603091668878	0.352259262716739	1.42227721937784	3.43139032874091e-247	-0.0432720249908323	0.957650849668286	0.147568325180833	0.780689712850368	FALSE
H7_GLAUCOMA	R18_HEADACHE1	PGS000137	377	9922	24738	424368	0.143841702811175	1.15470130808589	0.00778863919810338	0.351812518688695	1.42164196743194	1.54453407216863e-270	-0.132428323636166	0.875965717893621	0.0106579307078999	0.415116143655557	FALSE
H7_GLAUCOMA	R18_PAIN_NOT_ELSEW_CLASSIFIED	PGS000137	101	10198	6847	442259	0.203709308210731	1.22594173045893	0.0530668740269715	0.346934203926803	1.414723639048	1.82040726872962e-270	-0.00266685155079778	0.997336701338754	0.977996390464554	0.998161764899855	FALSE
H7_GLAUCOMA	R18_RETEN_URINE	PGS000137	115	10184	6202	442904	0.080952266369465	1.08431913684237	0.40343620381437	0.34760086441366	1.41566709384505	2.68196514080923e-271	-0.0587191044520605	0.942971608485921	0.532798284695226	0.938386567532755	FALSE
H7_GLAUCOMA	R18_ABNORMALITI_HEART_BEAT	PGS000137	162	10137	9131	439975	0.217771406568883	1.2433028242737	0.00915170937827391	0.34676615552602	1.41448591697787	8.0954102967068e-269	0.0146561258993823	1.01476405353497	0.854345257387364	0.98648463618364	FALSE
H7_GLAUCOMA	R18_CARDIAC_MURMU_OTHER_CARDIAC_SOUNDS	PGS000137	22	10277	2728	446378	-0.0438352883910459	0.957111591880829	0.839279305265822	0.347261428204255	1.41518664671812	3.3225195716804e-273	-0.160963780333274	0.851322905180649	0.455078629941084	0.922379944440778	FALSE
H7_GLAUCOMA	R18_ABNORMAL_BLOOD_P_READI_WO_DIAGNOSIS	PGS000137	13	10286	845	448261	0.251370887407253	1.28578687806882	0.384739669383999	0.346963450324339	1.414765015223	5.81832861654347e-273	-0.0311749086990427	0.96930601819353	0.909537241743473	0.992086809251781	FALSE
H7_GLAUCOMA	R18_HAEMORRHAGE_RESPI_PASSA	PGS000137	145	10154	7933	441173	0.0802109142355567	1.08351557243533	0.365427365860672	0.346453045716742	1.41404309689145	1.10491053692655e-268	0.0353810552369648	1.03601441231031	0.670154012243432	0.963429556952006	FALSE
H7_GLAUCOMA	R18_ABNORMALITI_BREAT	PGS000137	669	9630	40931	408175	0.181186546624904	1.19863876045364	2.51606634385653e-05	0.346751372949836	1.41446500738659	1.97941402503176e-255	0.00370999038336194	1.00371688091632	0.925939768731811	0.993877286437474	FALSE
H7_GLAUCOMA	R18_PAIN_THROAT_CHEST	PGS000137	733	9566	38101	411005	0.139691254613673	1.14991871194736	0.000719567620845452	0.346849474049219	1.41460377476536	2.24139487893629e-253	0.00160794925431039	1.00160924269788	0.965984260218722	0.997275003392327	FALSE
H7_GLAUCOMA	R18_OTHER_SYMPTOMS_SIGNS_INVOLVI_CIRCULATO_RESPI_SYSTEMS	PGS000137	21	10278	1146	447960	0.348608623735033	1.41709446465715	0.130854953810811	0.34681593962419	1.41455633763652	1.6203575603356e-272	0.0649376439489813	1.06709248263628	0.762151558500764	0.976135992595446	FALSE
H7_GLAUCOMA	R18_NAUSEA_VOMITI	PGS000137	78	10221	5722	443384	-0.00966145770067896	0.990385064237976	0.939369909372488	0.345655057951801	1.41291515790165	3.28374245671159e-269	0.166750799643114	1.1814598084146	0.139948568855574	0.772885460625357	FALSE
H7_GLAUCOMA	R18_HEARTBURN	PGS000137	33	10266	2028	447078	0.273971183521697	1.31517690292598	0.150089284812719	0.346442628179273	1.41402836612124	1.20738363692343e-271	0.172300932507547	1.18803529786608	0.327028056483831	0.882233384980472	FALSE
H7_GLAUCOMA	R18_FAECAL_INCONTINENCE	PGS000137	46	10253	1821	447285	0.286632997851767	1.33193530064849	0.0536933251387634	0.348158060012409	1.41645611711877	6.71844464238002e-274	-0.261055481266799	0.770238184639374	0.0678064201341005	0.672328298439425	FALSE
H7_GLAUCOMA	R18_UNSPE_JAUND	PGS000137	14	10285	825	448281	0.321728382713585	1.37951002629538	0.234501838375618	0.347115854135961	1.41498064723502	3.52896834204426e-273	-0.129696786126015	0.878361722007435	0.627878339953975	0.956481604309613	FALSE
H7_GLAUCOMA	R18_OTHER_SYMPTOMS_SIGNS_INVOLVI_DIGES_SYSTEM_ABDOMEN	PGS000137	70	10229	4211	444895	0.0945912992716279	1.09920951558001	0.457680869288241	0.346568017380712	1.41420568112534	8.14651814123288e-271	0.0532618068758383	1.05470573819049	0.65166157417351	0.960460015495788	FALSE
H7_GLAUCOMA	R18_DISTU_SKIN_SENSA	PGS000137	90	10209	7339	441767	0.133353936660108	1.14265435403424	0.237509217643584	0.346405258026376	1.41397552465235	3.82118316931081e-270	0.0665805804146399	1.06884708874674	0.535026944236125	0.939113088206536	FALSE
H7_GLAUCOMA	R18_RASH_OTHER_NONSPECIFIC_SKIN_ERUPT	PGS000137	24	10275	2430	446676	-0.393874937225541	0.674438398103589	0.0711983319117754	0.346753434996468	1.4144679240824	2.48009749481731e-272	0.0681011713930601	1.07047360430624	0.735664513757459	0.972810444269851	FALSE
H7_GLAUCOMA	R18_LOCALIZED_SWELL_MASS_LUMP_SKIN_SUBCU_TISSUE	PGS000137	111	10188	7833	441273	0.0121868008892691	1.01226136252866	0.905401651010932	0.346737291306318	1.41444508953483	5.02241395550801e-270	0.0165793217161146	1.01671752136618	0.86153759464579	0.987260486561177	FALSE
H7_GLAUCOMA	R18_OTHER_SKIN_CHANG	PGS000137	33	10266	2354	446752	0.0288772831520195	1.02929827448462	0.871381630217722	0.347125679310023	1.41499454973447	1.05871347600081e-272	-0.0624253543520752	0.939483188527476	0.720754899581018	0.970604741608701	FALSE
H7_GLAUCOMA	R18_ABNORMAL_INVOLU_MOVEM	PGS000137	41	10258	2799	446307	0.0555213292598151	1.05709156381258	0.741553016052901	0.346574990542811	1.41421554264518	1.2915717117396e-271	0.0892276709737557	1.09332954739531	0.567441309197822	0.946373145258596	FALSE
H7_GLAUCOMA	R18_OTHER_SYMPTOMS_SIGNS_INVOLVI_NERVOUS_MUSCULOS_SYSTEMS	PGS000137	198	10101	12097	437009	0.26066296561324	1.29779019179457	0.000649076607123157	0.346444744796172	1.41403135908074	2.98228210982371e-267	0.0238371999722563	1.02412357697153	0.737417320451032	0.973168968127519	FALSE
H7_GLAUCOMA	R18_PAIN_ASSOCIATED_W_MICTU	PGS000137	39	10260	2497	446609	-0.106617623764534	0.898869313550418	0.558483025137501	0.346183444480612	1.41366192050971	5.03747061085059e-271	0.19060738859444	1.2099843051746	0.224860562238671	0.833416281240131	FALSE
H7_GLAUCOMA	R18_UNSPE_HAEMATU	PGS000137	167	10132	9276	439830	0.0862224304626247	1.09004876139216	0.302017656577626	0.346533639709028	1.4141570648624	2.75369314178448e-268	0.0234434290719165	1.02372038629616	0.764112532775121	0.976240143262535	FALSE
H7_GLAUCOMA	R18_UNSPE_URINARY_INCONTINENCE	PGS000137	50	10249	2086	447020	0.299523717850866	1.34921604700195	0.0362541311283875	0.347904301710786	1.41609672522143	2.02077882290324e-273	-0.191704033958165	0.825551167449163	0.170763493414534	0.801902015310937	FALSE
H7_GLAUCOMA	R18_POLYURIA	PGS000137	96	10203	4938	444168	0.196112706919507	1.21666402406128	0.0676677769775801	0.347340705487121	1.41529884331748	1.82341470311381e-271	-0.0488180331903772	0.952354410826088	0.64079257783882	0.958988037186062	FALSE
H7_GLAUCOMA	R18_OTHER_SYMPTOMS_SIGNS_INVOLVI_URINARY_SYSTEM	PGS000137	32	10267	1818	447288	0.340580736516712	1.4057637318921	0.0584966300842653	0.347437858349791	1.41543635033114	3.07379753630322e-273	-0.177031144659454	0.837753692563222	0.328450042540315	0.882862220244761	FALSE
H7_GLAUCOMA	R18_SOMNO_STUPOR_COMA	PGS000137	11	10288	777	448329	0.00278041225440088	1.00278428118546	0.993785225592589	0.346601439330785	1.41425294742687	1.95059815517222e-272	0.277682048082848	1.32006641283028	0.334245216157433	0.8853179275327	FALSE
H7_GLAUCOMA	R18_OTHER_SYMPTOMS_SIGNS_INVOLVI_COGNITIVE_FUNCTIONS_AWARE	PGS000137	167	10132	8406	440700	0.181460065340798	1.19896665542888	0.0266877640843646	0.347578551330359	1.41563550629967	6.88997423601456e-270	-0.0431481327094727	0.957769502566735	0.579652071896772	0.948251683483398	FALSE
H7_GLAUCOMA	R18_DIZZI_GIDDI	PGS000137	454	9845	21519	427587	0.211979664397159	1.23612274752165	2.43593326906775e-05	0.351247653920161	1.42083915873159	5.05868583642108e-268	-0.0990434444079753	0.905703359422565	0.0402486270658811	0.600918860635564	FALSE
H7_GLAUCOMA	R18_DISTU_SMELL_TASTE	PGS000137	15	10284	898	448208	-0.0170358130066046	0.983108475934107	0.95534650522602	0.34639748797142	1.4139645380275	5.53000730383945e-272	0.334000011533347	1.39654315968132	0.17697335795741	0.806595438503083	FALSE
H7_GLAUCOMA	R18_SPEECH_DISTU_NOT_ELSEW_CLASSIFIED	PGS000137	24	10275	1382	447724	0.112185338951083	1.11872018385735	0.61074830829153	0.346584679070713	1.4142292443783	4.38849018579438e-272	0.157263641056386	1.17030411344532	0.438469388665709	0.918745718101067	FALSE
H7_GLAUCOMA	R18_FEVER_OTHER_UNKNO_ORIGIN	PGS000137	194	10105	15331	433775	0.147790319766838	1.15926979491619	0.0528960644360492	0.346773892866505	1.41449686137936	6.19280725922873e-268	0.0119906302234407	1.0120628060193	0.868554131580263	0.987807596380665	FALSE
H7_GLAUCOMA	R18_SYNCO_COLLAP	PGS000137	202	10097	11371	437735	0.129482864664334	1.13823960717794	0.0803578830708967	0.347908703482048	1.41610295856902	1.4640314763114e-269	-0.0493184674991446	0.951877939236114	0.490548895468159	0.930491403138431	FALSE
H7_GLAUCOMA	R18_CONVU_NOT_ELSEW_CLASSIFIED	PGS000137	83	10216	7213	441893	0.247027717480909	1.28021459661015	0.0300028898469327	0.347614556915831	1.41568647800251	3.51271834162647e-272	-0.0883629406857542	0.915428570150176	0.428197983911517	0.916836732354826	FALSE
H7_GLAUCOMA	R18_HAEMORRHAGE_NOT_ELSEW_CLASSIFIED	PGS000137	13	10286	494	448612	0.570923729972479	1.76990120735169	0.0410381009071986	0.347152865595922	1.41503301870376	2.6657840145337e-273	-0.188134153895785	0.828503552797667	0.534585849153996	0.939074399168625	FALSE
H7_GLAUCOMA	R18_ENLARGED_LYMPH_NODES	PGS000137	65	10234	4258	444848	0.255890681843883	1.29161152363156	0.0575153717963855	0.34643060891105	1.41401137063717	9.75492893681356e-271	0.07179270498492	1.07443259645609	0.55731321442917	0.944107702177072	FALSE
H7_GLAUCOMA	R18_OEDEMA_NOT_ELSEW_CLASSIFIED	PGS000137	90	10209	6340	442766	-0.0644485095630867	0.937584389649045	0.580247758171182	0.345414681680198	1.41257556744028	1.53428994135769e-268	0.174066883691458	1.19013516379152	0.0996220274048719	0.726203041445795	FALSE
H7_GLAUCOMA	R18_HYPERHIDROSIS	PGS000137	15	10284	682	448424	0.67144095329929	1.95705531516237	0.0218377622940021	0.346585837295381	1.41423088237444	2.5143698565502e-272	0.222735623794385	1.24949019458912	0.361810441616006	0.894381898743387	FALSE
H7_GLAUCOMA	R18_SYMPTOMS_SIGNS_CONCERNI_FOOD_FLUID_INTAKE	PGS000137	31	10268	2021	447085	0.259095033703324	1.29575693955756	0.180662054118598	0.346783540073628	1.41451050738938	2.98164800097103e-272	0.0464635155356058	1.04755985871095	0.803021660223914	0.980676374443292	FALSE
H7_GLAUCOMA	R18_OTHER_GENERAL_SYMPTOMS_SIGNS	PGS000137	12	10287	1194	447912	0.205902158490009	1.22863298680764	0.481013249446431	0.347458801810229	1.41546599477677	8.722269232146e-274	-0.478847063126136	0.619497221416656	0.102133920490855	0.72909061257528	FALSE
H7_GLAUCOMA	R18_UNKNO_UNSPE_CAUSES_MORBIDI	PGS000137	20	10279	1991	447115	-0.0997092932257008	0.905100498640826	0.657794788672279	0.347387307664274	1.41536480086178	2.0123412741451e-273	-0.229381298208742	0.795025333968301	0.301892207770278	0.874709951986403	FALSE
H7_GLAUCOMA	R18_ELEVATED_ERYTHROCYTE_SEDIM_RATE_ABNORMALITY_PLASMA_VISCO	PGS000137	29	10270	1432	447674	0.0831017487721628	1.08665236846773	0.655689133816242	0.348015154199822	1.41625371176915	3.22775844413815e-274	-0.386996093357586	0.679093747897893	0.0343460244536074	0.573472587876515	FALSE
H7_GLAUCOMA	R18_ELEVATED_BLOOD_GLUCOSE_LEVEL	PGS000137	23	10276	1435	447671	0.319165880226613	1.37597955377638	0.136827375021401	0.347199583371473	1.41509912744294	4.58295859259604e-273	-0.131886847947073	0.876440160472309	0.523080534044594	0.936322179581737	FALSE
H7_GLAUCOMA	R18_ABNORMAL_SERUM_ENZYME_LEVELS	PGS000137	142	10157	6383	442723	0.453346174038669	1.57356882091345	2.68042228022716e-07	0.348082170047292	1.41634862639223	2.26248530966856e-271	-0.0853487285047426	0.918192028830299	0.317222916207581	0.879326545178612	FALSE
H7_GLAUCOMA	R18_OTHER_ABNORMAL_FINDI_BLOOD_CHEMIS	PGS000137	18	10281	795	448311	0.569654403191657	1.76765604957069	0.0309557638690706	0.346566992692489	1.41420423200618	3.39171033593608e-272	0.195814729338295	1.21630153946707	0.386030216708903	0.904104191284235	FALSE
H7_GLAUCOMA	R18_ISOLATED_PROTEINU	PGS000137	12	10287	652	448454	0.445267584582213	1.56090781482147	0.161593929798822	0.346744243363507	1.41445492287216	1.21200493056336e-272	0.164434042509974	1.178725821191	0.564738216790294	0.945743194130509	FALSE
H7_GLAUCOMA	R18_ABNORMAL_SPERMATOZ	PGS000137	47	10252	2285	446821	0.24019283535991	1.27149431574636	0.112182099455091	0.345778572839074	1.41308968473621	1.94211147786488e-270	-0.0943345977071991	0.909978234665574	0.524474279499118	0.936757539016572	FALSE
H7_GLAUCOMA	R18_ABNORMAL_FINDI_SECRE_SMEARS_CERVIX_UTERI_VAGINA_VULVA	PGS000137	195	10104	17008	432098	0.290067889664721	1.33651822071943	8.96717528954758e-05	0.347924555020877	1.41612540615796	7.1402470305872e-270	-0.131028183054173	0.877193052063364	0.0703942155054271	0.6768136151218	FALSE
H7_GLAUCOMA	R18_ABNORMAL_FINDI_DIAGNOST_IMAGI_LUNG	PGS000137	166	10133	9886	439220	0.0403345656288794	1.04115905196124	0.631303584689374	0.34617032915352	1.41364337999281	8.67641233062646e-268	0.0477033247360525	1.04885943851082	0.544106691397713	0.94118648323967	FALSE
H7_GLAUCOMA	R18_ABNORMAL_FINDI_DIAGNOST_IMAGI_OTHER_BODY_STRUCTURES	PGS000137	30	10269	2202	446904	-0.0483739605567725	0.952777419273715	0.796382943461297	0.347287937218287	1.41522416241805	5.10031894429578e-273	-0.120240600467395	0.886707068914767	0.505541286531019	0.933195256618325	FALSE
H7_GLAUCOMA	R18_ABNORMAL_RESULTS_FUNCTION_STUDI	PGS000137	26	10273	1735	447371	0.297840322423703	1.34694669352372	0.129792125379687	0.347738614218608	1.41586211514286	6.76777597145968e-274	-0.349086444660644	0.7053321554357	0.087005124054377	0.707079645015608	FALSE
H7_GLAUCOMA	R18_ABNORMAL_WEIGHT_LOSS	PGS000137	27	10272	1452	447654	0.359755094097597	1.43297842670788	0.0833086272797788	0.346750596980186	1.4144639098051	2.78425946380163e-272	0.0668285676761559	1.06911218207779	0.733572356104038	0.972394397828267	FALSE
H7_GLAUCOMA	ST19_CONCUSSION	PGS000137	292	10007	18673	430433	0.121611749363446	1.12931555916889	0.0498857027753395	0.347717884518563	1.41583276505012	6.20004337816975e-267	-0.0278682776525114	0.97251646051581	0.641364755387547	0.959089800037721	FALSE
H7_GLAUCOMA	ST19_DIFFU_BRAIN_INJURY	PGS000137	12	10287	907	448199	0.0607077334501062	1.06258830978051	0.850159222924467	0.346693793633657	1.41438356580341	1.56951065879902e-272	0.174012456177228	1.19007038945572	0.517193293724358	0.934883216753647	FALSE
H7_GLAUCOMA	ST19_FOCAL_BRAIN_INJURY	PGS000137	23	10276	1625	447481	-0.242617539724522	0.784571523838073	0.266183638544037	0.346978181921349	1.41478585712458	9.97071709708309e-273	-0.0225956340973897	0.977657735307351	0.913540018950018	0.992577755540179	FALSE
H7_GLAUCOMA	ST19_TRAUMAT_SUBDU_HAEMORRHAGE	PGS000137	37	10262	1691	447415	0.259611648910741	1.29642652024054	0.115964627993009	0.347808450075783	1.41596099654001	1.21167279552104e-273	-0.228968376840844	0.795353684703568	0.158196937228989	0.791014954841789	FALSE
H7_GLAUCOMA	ST19_TOXIC_EFFECT_ETHAN	PGS000137	20	10279	1325	447781	0.202950339287231	1.22501163178614	0.406365547578221	0.346652295821835	1.41432487319816	2.55837070927976e-272	0.161130167117067	1.17483788412178	0.478303528989865	0.927538544283481	FALSE
H7_GLAUCOMA	ST19_TOXIC_EFFECT_ALCOHOL	PGS000137	11	10288	660	448446	-0.0766098629612523	0.926251148004769	0.817232470679649	0.346740042021574	1.41444898027587	1.0449445793131e-272	0.197491736249187	1.21834299684511	0.534629732494958	0.939074399168625	FALSE
H7_GLAUCOMA	ST19_FRACT_FEMUR	PGS000137	76	10223	3837	445269	-0.0579806860924178	0.943668173180678	0.621002052299746	0.348007837535531	1.4162433495541	6.75659293231901e-273	-0.14492069729652	0.865090894437255	0.207996305383596	0.825439365704724	FALSE
H7_GLAUCOMA	ST19_SUPERF_INJURY_HEAD	PGS000137	45	10254	4706	444400	-0.0469524620112428	0.95413275406442	0.757261881915984	0.347305430455261	1.41524891948623	1.04367816908214e-272	-0.095474852066656	0.908941219359456	0.53203649112772	0.938199018774358	FALSE
H7_GLAUCOMA	ST19_OPEN_WOUND_HEAD	PGS000137	131	10168	12965	436141	-0.0746317350769974	0.928085204629682	0.41481899011356	0.347576997594516	1.41563330677775	9.07662241282497e-271	-0.0507978690276845	0.950470770698115	0.56019126916784	0.944858207759059	FALSE
H7_GLAUCOMA	ST19_FRACT_SKULL_FACIAL_BONES	PGS000137	56	10243	5702	443404	-0.0163552730153821	0.983777748275156	0.903630104429307	0.348216827076426	1.41653936053204	7.94556203006256e-274	-0.242579534767618	0.78460134201164	0.0750494817219016	0.686042256032382	FALSE
H7_GLAUCOMA	ST19_DISLO_SPRAIN_STRAIN_JOINTS_LIGAM_HEAD	PGS000137	21	10278	1042	448064	0.818527249307572	2.2671584184671	0.000313482142492857	0.347046090838368	1.41488193696226	7.45741036551795e-273	-0.086020117524707	0.917575771681214	0.679224513192279	0.96476237150026	FALSE
H7_GLAUCOMA	ST19_INJURY_EYE_ORBIT	PGS000137	68	10231	3802	445304	0.462155116390664	1.58749153008455	0.00111920695402058	0.34517881053336	1.41224242091256	1.00656404114769e-268	0.263156912213673	1.30103085056675	0.0304504513774774	0.557963098235558	FALSE
H7_GLAUCOMA	ST19_INTRACR_INJURY	PGS000137	220	10079	15482	433624	0.228080345413814	1.25618625018197	0.00148443219657456	0.346954113411391	1.41475180574688	2.24295698248092e-267	0.0015572471415531	1.00155846028052	0.981466895109215	0.9985514643034	FALSE
H7_GLAUCOMA	ST19_FRACT_NECK	PGS000137	15	10284	971	448135	0.142225066897506	1.15283608458157	0.59142959599193	0.347763632295896	1.41589753773379	3.75863124988811e-274	-0.529269015259282	0.58903538822503	0.0306520037200343	0.559157515833291	FALSE
H7_GLAUCOMA	ST19_DISLO_SPRAIN_STRAIN_JOINTS_LIGAM_NECK_LEVEL	PGS000137	49	10250	4213	444893	0.292287690979743	1.3394883209199	0.0482111543052579	0.347364737030488	1.4153328555417	1.11746741318668e-272	-0.0995963763965615	0.905202705489513	0.49305768388657	0.930778689944762	FALSE
H7_GLAUCOMA	ST19_SUPERF_INJURY_THORAX	PGS000137	43	10256	3225	445881	0.0724713777783564	1.07516203212376	0.64015962341571	0.347779672935721	1.41592024981838	1.95092646494991e-273	-0.200835469337446	0.818047014299325	0.182417389474505	0.80991696047046	FALSE
H7_GLAUCOMA	ST19_FRACT_RIBS_STERNUM_THORACIC_SPINE	PGS000137	82	10217	5881	443225	-0.00596552123429542	0.994052237157268	0.958562600049551	0.34764344248158	1.41572737149796	3.21887523061384e-272	-0.0896597201228617	0.914242230580894	0.418070405870741	0.913705629498751	FALSE
H7_GLAUCOMA	ST19_INJURY_OTHER_UNSPE_INTRAT_ORGANS	PGS000137	17	10282	1262	447844	0.155034275441661	1.16769798378334	0.528238598646827	0.347218188825225	1.41512545624923	3.00541315015671e-273	-0.174177298147403	0.84014792778164	0.469035936898389	0.925586941586313	FALSE
H7_GLAUCOMA	ST19_SUPERF_INJURY_ABDOMEN_LOWER_BACK_PELVIS	PGS000137	30	10269	3484	445622	-0.134114238242217	0.874490158678341	0.475174805439232	0.347302389865151	1.41524461630091	5.05971456320819e-273	-0.120285080154958	0.886667629338519	0.505052716256831	0.933104380327062	FALSE
H7_GLAUCOMA	ST19_FRACT_LUMBAR_SPINE_PELVIS	PGS000137	53	10246	3587	445519	-0.0404366677805289	0.960369984948106	0.77411114331019	0.347258739294673	1.4151828414143	2.25110198089711e-272	-0.0677950171826264	0.934452000550447	0.622814745199524	0.95551923729777	FALSE
H7_GLAUCOMA	ST19_SUPERF_INJURY_SHOUL_UPPER_ARM	PGS000137	37	10262	2267	446839	0.228814799315234	1.25710919996487	0.22961269894454	0.346046476249514	1.41346830699684	9.29936673348379e-271	0.181318757693194	1.19879724424108	0.223628399035403	0.83264881138657	FALSE
H7_GLAUCOMA	ST19_FRACT_SHOUL_UPPER_ARM	PGS000137	121	10178	8709	440397	0.0346893063104354	1.03529799827061	0.719866295899267	0.346470656893318	1.41406800007341	2.4914103566796e-269	0.0395104984520451	1.0403014203822	0.663192015207375	0.962680917992407	FALSE
H7_GLAUCOMA	ST19_DISLO_SPRAIN_STRAIN_JOINTS_LIGAM_SHOUL_GIRDLE	PGS000137	106	10193	7642	441464	0.20280842681055	1.22483779968627	0.0422392115748538	0.348474650053332	1.41690462401151	9.23289897958554e-273	-0.14801725876993	0.862416230570295	0.120320595030215	0.752775546548793	FALSE
H7_GLAUCOMA	ST19_INJURY_MUSCLE_TENDON_SHOUL_UPPER_ARM_LEVEL	PGS000137	160	10139	9127	439979	0.0930140926735578	1.09747720154704	0.284977353735177	0.345384228004341	1.41253254997685	1.78526048780219e-266	0.0925630364516325	1.09698228925189	0.231757445756267	0.83843689382331	FALSE
H7_GLAUCOMA	ST19_OTHER_UNSPE_INJURI_SHOUL_UPPER_ARM	PGS000137	13	10286	504	448602	0.920942886184632	2.51165748095154	0.00265995578538867	0.346795304503583	1.41452714839705	9.83502495726397e-273	0.218038847001088	1.24363537818559	0.504998673324568	0.933104380327062	FALSE
H7_GLAUCOMA	ST19_SUPERF_INJURY_FOREA	PGS000137	27	10272	2235	446871	0.35429263113314	1.42517217521352	0.0662453760256999	0.347734438308579	1.4158562026424	9.01141672145254e-274	-0.28590845822808	0.751331391005775	0.126722797458514	0.759018561051413	FALSE
H7_GLAUCOMA	ST19_OPEN_WOUND_FOREA	PGS000137	17	10282	1926	447180	-0.123294437526987	0.884003340480987	0.648878519378325	0.348171273415676	1.4164748334483	9.25780193729584e-275	-0.778834796816123	0.458940458758573	0.00193270679369551	0.195035482260544	FALSE
H7_GLAUCOMA	ST19_FRACT_FOREA	PGS000137	242	10057	15523	433583	0.0721588114030323	1.07482602513947	0.291252171011983	0.347187812361412	1.4150824703949	2.30862678261075e-267	-0.00980884859034524	0.990239101259317	0.880544906574655	0.988898694977667	FALSE
H7_GLAUCOMA	ST19_DISLO_SPRAIN_STRAIN_JOINTS_LIGAM_ELBOW	PGS000137	19	10280	1606	447500	0.121568834497245	1.12926709578267	0.636524371793228	0.346573908463468	1.41421401235258	3.15748045737159e-272	0.210946139761213	1.23484584417823	0.370766272276901	0.897788726590333	FALSE
H7_GLAUCOMA	ST19_SUPERF_INJURY_WRIST_HAND	PGS000137	45	10254	4986	444120	-0.0155764910585768	0.984544195043739	0.924812244336836	0.346329928941443	1.41386901518164	3.90825517383078e-271	0.136031627128661	1.14571812879652	0.359610772689813	0.894243822503053	FALSE
H7_GLAUCOMA	ST19_OPEN_WOUND_WRIST_HAND	PGS000137	116	10183	12494	436612	-0.0343410989629232	0.966241864322865	0.729307560574562	0.34642365732214	1.41400154104557	2.33353358833017e-269	0.0432784468004487	1.04422861649068	0.638648662435271	0.958614748788373	FALSE
H7_GLAUCOMA	ST19_FRACT_WRIST_HAND_LEVEL	PGS000137	128	10171	9938	439168	0.262258934512489	1.2998630782696	0.00455829137966385	0.347417591193798	1.41540766375253	1.10159721228283e-270	-0.0340596772087276	0.966513824069199	0.702842607296956	0.969083962842426	FALSE
H7_GLAUCOMA	ST19_DISLO_SPRAIN_STRAIN_JOINTS_LIGAM_WRIST_HAND_LEVEL	PGS000137	103	10196	8140	440966	0.242853255178275	1.27488152812855	0.0242252409298495	0.346017636898589	1.41342754407611	4.4001703359945e-269	0.0859767878008181	1.08978103179716	0.378803673790998	0.901436332226126	FALSE
H7_GLAUCOMA	ST19_INJURY_MUSCLE_TENDON_WRIST_HAND_LEVEL	PGS000137	50	10249	3612	445494	0.125789033116406	1.13404289754885	0.408645495401856	0.346565721284068	1.41420243397615	2.39058502242067e-271	0.0736062012328834	1.07638284378707	0.59754503893589	0.951718371163931	FALSE
H7_GLAUCOMA	ST19_TRAUMAT_AMPUT_WRIST_HAND	PGS000137	15	10284	960	448146	0.228508450064836	1.25672414448753	0.381067162841953	0.347184470732212	1.4150777417219	3.17848518514848e-273	-0.156501752338889	0.855130019224009	0.518023361888162	0.935118435697123	FALSE
H7_GLAUCOMA	ST19_OTHER_UNSPE_INJURI_WRIST_HAND	PGS000137	14	10285	793	448313	0.75559180535907	2.12887102791085	0.00560029979547601	0.347158258241973	1.41504064949655	3.31295553506669e-273	-0.194756267258601	0.823035234245444	0.444447644307299	0.919950546083238	FALSE
H7_GLAUCOMA	ST19_SUPERF_INJURY_HIP_THIGH	PGS000137	33	10266	2487	446619	0.0442851104355595	1.04528033273908	0.801215995124906	0.348414012304787	1.41681870871009	1.03273452131811e-274	-0.447974743703463	0.638920820601849	0.00836475888489475	0.381244634970348	FALSE
H7_GLAUCOMA	ST19_DISLO_SPRAIN_STRAIN_JOINT_LIGAM_HIP	PGS000137	12	10287	562	448544	0.253877473551751	1.28901385630204	0.394789826536257	0.347081770637842	1.41493242056666	3.33017998807381e-273	-0.163237917604226	0.849389079758029	0.585469817970883	0.949188275216823	FALSE
H7_GLAUCOMA	ST19_INJURY_MUSCLE_TENDON_HIP_THIGH_LEVEL	PGS000137	16	10283	1859	447247	-0.353724631820947	0.702068268000279	0.201653678507669	0.346756954808147	1.41447290275188	1.43700697420393e-272	0.120167430532665	1.12768564478225	0.632392823130491	0.957376847247329	FALSE
H7_GLAUCOMA	ST19_SUPERF_INJURY_LOWER_LEG	PGS000137	76	10223	5821	443285	0.203669569116217	1.22589301361263	0.0846475153708377	0.347794862486694	1.41594175717453	1.31684629234837e-272	-0.120297172466806	0.886656907541865	0.296656157893093	0.871870462269809	FALSE
H7_GLAUCOMA	ST19_OPEN_WOUND_LOWER_LEG	PGS000137	24	10275	2942	446164	-0.262365352231672	0.769229932489546	0.205647429156145	0.347350363807952	1.4153125127938	2.66118738321844e-273	-0.176610572768561	0.83810610231943	0.384587943475918	0.903461823778376	FALSE
H7_GLAUCOMA	ST19_FRACT_LOWER_LEG_INCLU_ANKLE	PGS000137	287	10012	16603	432503	0.24077388142913	1.27223332719962	0.0001096048138407	0.348575054091832	1.41704689410006	2.43590389962717e-268	-0.0561353911116138	0.945411126961545	0.351963402721748	0.891906165926482	FALSE
H7_GLAUCOMA	ST19_DISLO_SPRAIN_STRAIN_JOINTS_LIGAM_KNEE	PGS000137	272	10027	22591	426515	0.131129092175509	1.14011495173196	0.0409759634921928	0.34814891232381	1.41644315987856	6.39920376582342e-268	-0.0449784694377625	0.956018065217967	0.461304734620135	0.923958104178927	FALSE
H7_GLAUCOMA	ST19_INJURY_MUSCLE_TENDON_LOWER_LEG_LEVEL	PGS000137	57	10242	3711	445395	0.223527762392911	1.25048035612154	0.109458146319902	0.347053638548924	1.41489261612189	8.18068509036038e-272	-0.027550595738281	0.972825460485859	0.82726910120533	0.983545134142764	FALSE
H7_GLAUCOMA	ST19_OTHER_UNSPE_INJURI_LOWER_LEG	PGS000137	16	10283	1675	447431	0.0855725361742805	1.08934057507616	0.744455189384757	0.347001744425079	1.41481919341436	5.98708405823865e-273	-0.0522784605522012	0.949064553004605	0.833958441403519	0.984434388577867	FALSE
H7_GLAUCOMA	ST19_SUPERF_INJURY_ANKLE_FOOT	PGS000137	32	10267	2936	446170	0.388123653038775	1.47421206381969	0.0361958711087377	0.347031491918116	1.41486128136447	1.34112599231033e-272	-0.0371188041210996	0.963561653453364	0.837338818311301	0.984772311996869	FALSE
H7_GLAUCOMA	ST19_OPEN_WOUND_ANKLE_FOOT	PGS000137	31	10268	2234	446872	0.397779378736502	1.48851559548739	0.0274102145928423	0.347712772581119	1.41582552742009	1.2765447150208e-273	-0.238651499361544	0.78768934478431	0.170645706361014	0.801902015310937	FALSE
H7_GLAUCOMA	ST19_FRACT_FOOT_ANKLE	PGS000137	79	10220	6298	442808	0.158624435206768	1.17189774049032	0.19890413930354	0.346099795369394	1.41354367389218	8.26963226412749e-270	0.100041398294966	1.10521667121435	0.363509390785678	0.894879734936249	FALSE
H7_GLAUCOMA	ST19_DISLO_SPRAIN_STRAIN_JOINTS_LIGAM_ANKLE_FOOT_LEVEL	PGS000137	116	10183	11782	437324	0.220650303868669	1.24688732264295	0.0197525321620895	0.349009086908476	1.41766207244896	1.74239131859526e-273	-0.18422490771657	0.831748716084227	0.0485690717240673	0.631799696072421	FALSE
H7_GLAUCOMA	ST19_INJURY_UNSPE_BODY_REGION	PGS000137	12	10287	1284	447822	-0.347602425100838	0.706379659216332	0.234701426070932	0.347170788743543	1.41505838077672	2.77971199491861e-273	-0.179388704324112	0.835780964574401	0.520242347388922	0.935743995945468	FALSE
H7_GLAUCOMA	ST19_FOREI_BODY_EXTER_EYE	PGS000137	37	10262	4007	445099	-0.00568986578607834	0.994326290842713	0.972743645793195	0.347700902087651	1.41580872097217	1.43668015312914e-273	-0.231011010504451	0.793730726611432	0.174668520472024	0.804823196964371	FALSE
H7_GLAUCOMA	ST19_FOREI_BODY_RESPI_TRACT	PGS000137	21	10278	1235	447871	0.335237937134772	1.398273046727	0.132665863990942	0.347204227383663	1.41510569919579	3.62605722587771e-273	-0.15132664541457	0.859566879217898	0.500481726157144	0.932191788734814	FALSE
H7_GLAUCOMA	ST19_FOREI_BODY_ALIME_TRACT	PGS000137	18	10281	1177	447929	0.0998865731795813	1.10504556916149	0.718760789499833	0.346514370847467	1.41412981592822	3.80488115636715e-272	0.237689365558205	1.26831514925792	0.325553327492155	0.88209713816447	FALSE
H7_GLAUCOMA	ST19_BURNS_CORROSIO_EXTER_BODY_SURFA_SPECIFE_SITE	PGS000137	25	10274	2691	446415	-0.0229085846746406	0.977351824624692	0.913686009053093	0.346903644441304	1.41468040648205	1.28414688183974e-272	0.00940084143927882	1.00944516814305	0.964157687154608	0.997056190040464	FALSE
H7_GLAUCOMA	ST19_BURNS_CORROSIO_CONFIN_EYE_INTERNAL_ORGANS	PGS000137	11	10288	740	448366	0.192411009989388	1.21216862800851	0.611827434770976	0.346441433772518	1.41402667719721	3.19374669528449e-272	0.563342989264769	1.7565347729685	0.0752348287134979	0.686253964808443	FALSE
H7_GLAUCOMA	ST19_POISO_MEDICI	PGS000137	80	10219	7058	442048	0.275864495020013	1.31766930117721	0.0203515873281773	0.346645481709011	1.41431523586174	1.1632639008279e-270	0.0420076678118192	1.04290247550003	0.703553217514494	0.969215137948294	FALSE
H7_GLAUCOMA	ST19_ADVER_EFFEC_NOT_ELSEW_CLASSIFIED	PGS000137	64	10235	5399	443707	0.0679084820900841	1.0702673553652	0.623345276033561	0.346126501138988	1.41358142416792	3.29095161821015e-270	0.116462771020805	1.12351568234664	0.332828495774345	0.8847699288714	FALSE
H7_GLAUCOMA	ST19_COMPLICATIO_PROCED_NOT_ELSEW_CLASSIFIED	PGS000137	376	9923	23814	425292	0.17548316839028	1.19182192820089	0.00145956038146448	0.349306289347809	1.41808346769179	1.1862237668049e-266	-0.0642092884764638	0.93780870643512	0.213704720147352	0.828036434641605	FALSE
H7_GLAUCOMA	ST19_COMPLICATIO_INTERNAL_ORTHOPA_PROSTHET_DEVICES_IMPLANTS_GRAFTS	PGS000137	98	10201	4355	444751	0.126088705588578	1.13438278991316	0.237957009175079	0.346866912567323	1.41462844357399	1.8542105521017e-270	0.00613770376924946	1.00615657806822	0.950333604220096	0.995778966454887	FALSE
H7_GLAUCOMA	ST19_COMPLICATIO_OTHER_INTERNAL_PROSTHET_DEVICES_IMPLANTS_GRAFTS	PGS000137	15	10284	541	448565	0.472949015928173	1.60471956575299	0.0774859723193459	0.347011096380412	1.41483242480213	5.31616165671009e-273	-0.0673317530308412	0.934884998952441	0.799289729393413	0.980373000581854	FALSE
H7_GLAUCOMA	ST19_OTHER_COMPLICATIO_SURGI_MEDICAL_CARE_NOT_ELSEW_CLASSIFIED	PGS000137	23	10276	1817	447289	0.0759403845392147	1.07889825322354	0.723109433116992	0.346936451603569	1.41472681889302	1.10627145197767e-272	0.00229759853656424	1.00230024003873	0.991394777896328	0.999230422965561	FALSE
H7_GLAUCOMA	ST19_SEQUEL_INJURI_UPPER_LIMB	PGS000137	33	10266	2440	446666	0.0984736929600334	1.1034853745787	0.580488868013143	0.347252957485841	1.41517465912131	6.30108300523744e-273	-0.105094597150288	0.900239358480299	0.554168819301302	0.943328388832414	FALSE
H7_GLAUCOMA	ST19_SEQUEL_INJURI_LOWER_LIMB	PGS000137	36	10263	2522	446584	0.113381513924185	1.12005916961415	0.532047248212071	0.34657112780821	1.41421007991642	8.62053709809012e-272	0.110576322190472	1.11692159170159	0.52081331744896	0.935946918461536	FALSE
H7_GLAUCOMA	ST19_BURN_CORROSION_TRUNK	PGS000137	11	10288	617	448489	0.439693324129629	1.55223111368233	0.180294595995685	0.346806794421277	1.41454340129094	8.88814466088388e-273	0.123837790064502	1.13183226166979	0.684636428429168	0.965725376462042	FALSE
H7_GLAUCOMA	ST19_CONTU_ANKLE	PGS000137	12	10287	904	448202	0.469004479662015	1.59840215904004	0.148372221494348	0.346707283491067	1.41440264576472	1.35729986824245e-272	0.203128312025091	1.225229669862	0.487927689389895	0.929867780131385	FALSE
H7_GLAUCOMA	VWXY20_SUICI_OTHER_INTENTI_SELF_H	PGS000137	119	10180	8399	440707	0.158359070654509	1.17158680162902	0.106841771257732	0.346436357121317	1.41401949869521	2.53011818692155e-269	0.0425062991020195	1.04342262897857	0.641056426017636	0.959022239849282	FALSE
H7_GLAUCOMA	VWXY20_TRANSPO_ACCIDENTS	PGS000137	153	10146	15640	433466	0.022472776096082	1.02272719115866	0.789689009380724	0.348035166046138	1.41628205390436	6.04480306508408e-271	-0.0746290008258586	0.928087742251179	0.357979892509832	0.893502626791726	FALSE
H7_GLAUCOMA	VWXY20_OTHER_EXTER_CAUSES_ACCIDENTAL_INJURY	PGS000137	1501	8798	111281	337825	0.174748811945523	1.19094702737076	2.2133397760794e-08	0.345582518128233	1.41281266900268	9.70853510851903e-232	0.00988588993074159	1.00993491676538	0.721793131312707	0.970678800505579	FALSE
H7_GLAUCOMA	VWXY20_DRUGS_MEDICAM_BIOLO_SUBST_CAUSI_ADVER_EFFEC_THERAPE_USE	PGS000137	21	10278	1550	447556	0.133213243937286	1.1424936021905	0.563949760692573	0.346834149491558	1.41458209675435	1.38132084025619e-272	0.0550714119195582	1.05661606696294	0.808126192636316	0.981323286675403	FALSE
H7_GLAUCOMA	VWXY20_MISAD_PATIENTS_SURGI_MEDICAL_CARE	PGS000137	33	10266	2581	446525	-0.0208761115505738	0.979340286003636	0.90577451661419	0.34760757548961	1.41567659452631	2.159319975096e-273	-0.19932286558718	0.819285331586632	0.241582597487652	0.843796737382023	FALSE
H7_GLAUCOMA	VWXY20_SURGI_OTHER_MEDICAL_PROCED_CAUSE_ABNORMAL_REACTION_PATIENT_COMPLICATION_WO_MENTION_MISAD_TIME_PROCED	PGS000137	275	10024	15335	433771	0.254773874551084	1.29016984764948	8.57199270121438e-05	0.347313299593073	1.41526005631884	1.71191427680825e-266	-0.0178004333667057	0.982357058488368	0.768223153144174	0.976560519336802	FALSE
H7_GLAUCOMA	VWXY20_OTHER_UNSPE_DRUGS_MEDICAM	PGS000137	19	10280	1394	447712	0.15457968178475	1.16716727632399	0.516876151347273	0.346962986183584	1.41476435857305	7.88054420822375e-273	-0.016646525263313	0.983491262516343	0.943449548872464	0.995232304027702	FALSE
H7_GLAUCOMA	VWXY20_UNINT_CUT_PUNCTU_PERFORATION_HAEMORRHAGE_SURGI_MEDICAL_CARE	PGS000137	16	10283	1404	447702	-0.145925724596521	0.864221891230483	0.565963033452869	0.346136733578844	1.41359588862883	9.43656885362341e-272	-0.463188232467153	0.629274171529589	0.0575467547386814	0.653967590453181	FALSE
H7_GLAUCOMA	VWXY20_SURGI_OPERA_OTHER_SURGI_PROCED_CAUSE_ABNORMAL_REACTION_PATIENT_COMPLICATION_WO_MENTION_MISAD_TIME_PROCED	PGS000137	258	10041	14307	434799	0.251358552769473	1.28577101845123	0.000171719942103863	0.347094548857095	1.41495050099888	1.26679574726452e-266	-0.00860219209918893	0.99143470089261	0.890253703067456	0.990128225230445	FALSE
H7_GLAUCOMA	VWXY20_OTHER_MEDICAL_PROCED_CAUSE_ABNORMAL_REACTION_PATIENT_COMPLICATION_WO_MENTION_MISAD_TIME_PROCED	PGS000137	24	10275	1571	447535	0.120105783972453	1.12761612898397	0.579381070836181	0.347088336590818	1.4149417109769	8.34919175498595e-273	-0.0736495157942121	0.928997235647639	0.705527170833682	0.969452438539827	FALSE
H7_GLAUCOMA	VWXY20_OCCUPANT_INJURED_OTHER_UNSPE_TRANSPO_ACCIDENTS	PGS000137	52	10247	5161	443945	0.0756979544435282	1.0786367275189	0.592283554259291	0.347670570906975	1.4157657784733	4.36195301255728e-273	-0.15073100054549	0.86007902833349	0.281253626345164	0.864914897213861	FALSE
H7_GLAUCOMA	VWXY20_UNSPE_FALL	PGS000137	138	10161	11446	437660	0.0258335051073743	1.02617008217201	0.776469129908465	0.346835018038953	1.41458332538648	1.75589575591612e-269	0.00637469537802877	1.00639505699198	0.940547533086618	0.994984496351227	FALSE
H7_GLAUCOMA	VWXY20_EXPOS_OTHER_SPECIFE_FACTO	PGS000137	247	10052	21102	428004	0.163394545058532	1.17750117532233	0.0189642482037047	0.345254847103053	1.41234980706441	3.59990099150854e-264	0.0713385693575772	1.07394476911314	0.265322557810537	0.857736601519247	FALSE
H7_GLAUCOMA	Z21_KIDNEY_TRANSPLANT_STATUS	PGS000137	20	10279	1061	448045	0.558705506297148	1.74840773194915	0.0138866465154496	0.347197343500386	1.41509595780687	3.79672243075871e-273	-0.125738190508128	0.881845692135913	0.571665756534597	0.947061925225551	FALSE
H7_GLAUCOMA	Z21_EXTRACO_DIALY	PGS000137	26	10273	896	448210	0.955374303537741	2.5996434565758	3.37346754124491e-06	0.346993133105199	1.41480701000617	1.12272225752822e-272	-0.0346797767300074	0.965914675094778	0.860995381983034	0.98725480259877	FALSE
H7_GLAUCOMA	Z21_OTHER_DIALY	PGS000137	12	10287	529	448577	0.770703011405066	2.16128512792397	0.00970267947971763	0.347043009223437	1.41487757684767	3.94740563979855e-273	-0.128516443382021	0.879399102004144	0.66846750200829	0.963293256481201	FALSE
H7_GLAUCOMA	Z21_TOBAC_USE	PGS000137	14	10285	966	448140	0.539604833527443	1.71532888777145	0.0438514192239792	0.347321196744782	1.41527123288634	1.96166395175767e-273	-0.23455195106895	0.790925143417381	0.349663098313701	0.891411008419312	FALSE
H7_GLAUCOMA	Z21_TRANSPLANTED_ORGAN_TISSUE_STATUS	PGS000137	48	10251	1943	447163	0.735408094549097	2.08633324002133	6.8636503556939e-07	0.347506365974051	1.4155333218344	6.88102486067962e-273	-0.134974475906565	0.873738212779206	0.347843171265908	0.890787022932504	FALSE
H7_GLAUCOMA	Z21_OTHER_SPECIAL_EXAM_INVES_PERSONS_WO_COMPLA_REPOR_DIAGNOSIS	PGS000137	1484	8815	87971	361135	0.348394076852386	1.4167904640697	4.78185139682834e-29	0.351246266509915	1.42083718744615	1.87546075020741e-239	-0.0285751640821537	0.971829244747634	0.303197097987617	0.87495553137748	FALSE
H7_GLAUCOMA	Z21_MEDICAL_OBSER_EVALU_SUSPECTED_DISEA_CONDI	PGS000137	782	9517	51808	397298	0.189838496340652	1.20905431519201	2.21096664234935e-06	0.34729901925297	1.4152398460682	1.82672873814006e-253	-0.00303390836531274	0.996970689283881	0.935247318478987	0.994772659745163	FALSE
H7_GLAUCOMA	Z21_EXAM_OBSER_OTH_REASO	PGS000137	302	9997	22065	427041	0.192505904775729	1.21228366194945	0.00170512762379304	0.348307855794816	1.41666831216364	2.40212895284685e-267	-0.0469662266435331	0.954119620868292	0.418276935976964	0.913722639093608	FALSE
H7_GLAUCOMA	Z21_FOLLOW__EXAM_TREAT_CONDI_OTH_MALIG_NEOPLASMS	PGS000137	313	9986	21150	427956	0.0369720135058399	1.03766397985487	0.543553956063908	0.347129551457695	1.41500002881293	2.91630347707395e-265	-0.00651573306944444	0.993505448290275	0.909034542093543	0.992043809967582	FALSE
H7_GLAUCOMA	Z21_CONTACT_W_EXPOS_COMMUNICAB_DISEA	PGS000137	31	10268	5259	443847	0.40239185818646	1.49539720151522	0.0260730318555683	0.347666496051105	1.41576000944356	1.37414081155299e-273	-0.236179966222932	0.789638552876849	0.187312193103005	0.812891117070402	FALSE
H7_GLAUCOMA	Z21_SUPERV_HIGH_R_PREGNAC	PGS000137	107	10192	18284	430822	0.116712107033459	1.12379585019354	0.272014407598036	0.34456985689048	1.41138269253965	7.4132350433566e-267	0.0748243270985395	1.07769481247971	0.429513171990926	0.916933940023159	FALSE
H7_GLAUCOMA	Z21_OUTCO_DELIV	PGS000137	68	10231	14320	434786	-0.0652790294393419	0.93680603044391	0.645941524716146	0.343765100744937	1.41024733055016	1.13314158232522e-266	0.235740145092463	1.26584533130382	0.0468529995901339	0.62618454440605	FALSE
H7_GLAUCOMA	Z21_FIT_ADJ_OTH_DEVICES	PGS000137	140	10159	6212	442894	0.104317890632832	1.10995324257736	0.255952124416847	0.345758618294224	1.41306148745605	1.05794841741177e-267	0.0863425414359009	1.090179696073	0.301918912059317	0.874709951986403	FALSE
H7_GLAUCOMA	Z21_OTHER_ORTHOPA_FOLLOW__CARE	PGS000137	26	10273	1505	447601	0.265522458026554	1.30411214167853	0.178874670637705	0.34745630580712	1.41546246177366	1.94523247625332e-273	-0.222340305372095	0.800642854904424	0.27435825555824	0.861742793573758	FALSE
H7_GLAUCOMA	Z21_CARE_INVOLVI_DIALY	PGS000137	34	10265	1474	447632	0.682972855389681	1.9797545163718	0.000103973714037395	0.347274492450843	1.41520513518621	6.13316061805738e-273	-0.101180145620761	0.903770207975066	0.570204648620226	0.946806032257111	FALSE
H7_GLAUCOMA	Z21_OTHER_MEDICAL_CARE	PGS000137	64	10235	4697	444409	0.332707312610077	1.39473901620091	0.00928335752368305	0.347862409111542	1.41603740249143	5.03276783226183e-273	-0.154371527039106	0.856953580434088	0.216943639432902	0.829221020211903	FALSE
H7_GLAUCOMA	Z21_CONVALESCENCE	PGS000137	16	10283	1344	447762	-0.171165589037643	0.842682023012696	0.502953107467497	0.347175531817508	1.4150650925192	3.35136323558503e-273	-0.146206940956392	0.863978892065383	0.551956079383204	0.942849431146131	FALSE
H7_GLAUCOMA	Z21_PROBL_RELATED_LIFESTYLE	PGS000137	25	10274	2537	446569	0.26626957169314	1.30508682573689	0.184983038800858	0.347610742731773	1.41568107832401	1.36712675618634e-273	-0.260143739241402	0.770940763398496	0.181407192079607	0.809350357028899	FALSE
H7_GLAUCOMA	Z21_PERSONAL_HISTORY_OTH_DISEA_CONDI	PGS000137	34	10265	3061	446045	0.203572837820474	1.2257744371281	0.313791566133465	0.345971204855843	1.41336191727157	7.00814509501398e-271	0.298919674070145	1.34840130753383	0.0832302812125361	0.700613284147556	FALSE
H7_GLAUCOMA	Z21_ARTIF_OPENI_STATUS	PGS000137	12	10287	677	448429	0.193480711554947	1.21346598045388	0.576307545754216	0.346511377933151	1.41412558356518	2.81430333612193e-272	0.357920094620576	1.43035132314829	0.212470537084933	0.827421337747531	FALSE
H7_GLAUCOMA	Z21_PRESENCE_CARDIAC_VASCULAR_IMPLANTNTS_GRAFTS	PGS000137	204	10095	9010	440096	0.050552078267634	1.05185164053989	0.506959163417353	0.346197958793278	1.41368243898974	9.15408822105121e-267	0.0360123216462646	1.03666861987626	0.608956116834985	0.953394718493193	FALSE
H7_GLAUCOMA	Z21_PRESENCE_OTH_FUNCTIONAL_IMPLANTNTS	PGS000137	266	10033	8832	440274	0.308668808984024	1.36161134237547	1.36998247726807e-06	0.353063189060483	1.42342108523295	1.76662298978289e-275	-0.234178711280034	0.791220403248889	0.00014860749244233	0.0405519817066903	TRUE
H7_GLAUCOMA	Z21_PRESENCE_OTH_DEVICES	PGS000137	94	10205	4101	445005	0.0870947260057815	1.09100002089794	0.440969085836053	0.345544069873766	1.41275834986592	1.54869488729533e-268	0.147265168929563	1.15866116323846	0.13895946554564	0.771545194857792	FALSE
H7_GLAUCOMA	ALCOHOLMENTAL	PGS000137	217	10082	15043	434063	-0.0072882725882565	0.992738222463609	0.919818335163317	0.3468361583072	1.41458493839185	1.81063880858631e-267	0.00420051708685996	1.0042093516243	0.951292608629316	0.995834303945403	FALSE
H7_GLAUCOMA	ALCOHOLACUTE10	PGS000137	39	10260	4636	444470	-0.0699765864229874	0.932415650836026	0.683795884180801	0.346727145628376	1.41443073910328	7.3158517889808e-272	0.0501868503802882	1.05146754513286	0.748130371607575	0.974220888537908	FALSE
H7_GLAUCOMA	ALCOLIVER	PGS000137	22	10277	1648	447458	-0.21380522729583	0.807505649765782	0.388412546153269	0.346373548955864	1.41393068951358	8.30415175596761e-272	0.26227847721122	1.29988848135036	0.223040620703928	0.83246963886698	FALSE
H7_GLAUCOMA	ALCOPANCCHRON	PGS000137	26	10273	1527	447579	0.3397680926578	1.40462181067877	0.0864164878400403	0.347351021272297	1.41531344331162	2.90082541444723e-273	-0.165575505186299	0.847405877250685	0.414311375999647	0.912999681034656	FALSE
H7_GLAUCOMA	T1D_ICD9_10	PGS000137	533	9766	11315	437791	0.793844187586032	2.21188299697871	2.23918793922773e-69	0.35735552121023	1.42954401273822	7.09058763460129e-275	-0.206095555642895	0.813755313655495	3.29152877638753e-06	0.00214295777324317	TRUE
H7_GLAUCOMA	PANCREATITIS	PGS000137	99	10200	4976	444130	0.078227971928138	1.08136915238289	0.454201964909914	0.34738123065083	1.41535619969699	2.10974454217305e-271	-0.0474089992542687	0.953697256345427	0.641096397632445	0.959022239849282	FALSE
H7_GLAUCOMA	GEST_DIABETES	PGS000137	111	10188	12874	436232	0.243513680197001	1.27572376987378	0.023306775783644	0.343744327181154	1.41021803499157	1.71036175503995e-265	0.138651028472427	1.14872315837373	0.135678049173837	0.76842819154171	FALSE
H7_GLAUCOMA	KRA_PSY_DEMENTIA	PGS000137	57	10242	2828	446278	-0.278628931320561	0.756820683569052	0.0393971278534814	0.347823384825356	1.41598214372081	3.22179898180182e-273	-0.161207672056332	0.851115299888062	0.228088750930356	0.835316589864957	FALSE
H7_GLAUCOMA	KRA_PSY_ALCOH	PGS000137	40	10259	4096	445010	-0.152667453816488	0.858415137029581	0.384925542903666	0.346370650017894	1.41392659062216	3.26261701081559e-271	0.131749987966014	1.14082306411543	0.378500447013362	0.901234694747486	FALSE
H7_GLAUCOMA	KRA_PSY_SCHIZODEL	PGS000137	184	10115	12577	436529	0.100602857334745	1.1058373793401	0.187838207513822	0.348836767949561	1.41741780344324	1.92286832739271e-271	-0.108418567255269	0.897251957531699	0.147677247965672	0.781031679183248	FALSE
H7_GLAUCOMA	KRA_PSY_MOOD	PGS000137	661	9638	45611	403495	0.195539528561193	1.21596685839258	4.05176493220692e-06	0.348426146883221	1.41683590131215	2.31552331283245e-258	-0.021600130892216	0.978631481319633	0.593543194786587	0.950798769937554	FALSE
H7_GLAUCOMA	KRA_PSY_ANXIETY	PGS000137	481	9818	37621	411485	0.194590304125189	1.21481318057343	5.90826739263634e-05	0.351309226171454	1.42092664569067	3.23584476888508e-267	-0.092611886918302	0.911547215049785	0.0467301240812422	0.625495934467922	FALSE
H7_GLAUCOMA	KRA_PSY_EATING	PGS000137	20	10279	3014	446092	0.294650596401966	1.34265714748075	0.196258111343453	0.347190190648329	1.41508583587103	3.85610233444286e-273	-0.130690899664102	0.877488964610099	0.559897754336599	0.944852970858025	FALSE
H7_GLAUCOMA	KRA_PSY_SLEEP_NONORG	PGS000137	51	10248	3952	445154	0.233944263596187	1.26357406317083	0.11482283681597	0.346735348001503	1.41444234083954	1.14782240058811e-271	0.051459145079419	1.0528061731009	0.721794435241341	0.970678800505579	FALSE
H7_GLAUCOMA	KRA_PSY_PERSON	PGS000137	138	10161	9996	439110	0.268562602247748	1.3080828633949	0.00235715152722121	0.347975587315458	1.41619767613089	2.49932652610263e-271	-0.0747119865012402	0.928010727458681	0.388308922085406	0.904846216950243	FALSE
H7_GLAUCOMA	KRA_PSY_MENTALRET	PGS000137	16	10283	1097	448009	0.211876379176826	1.23599508090447	0.422620096331183	0.346949319333768	1.41474502333316	8.26118452104696e-273	-0.0239337785886664	0.976350362916162	0.917560829852403	0.992850664644223	FALSE
H7_GLAUCOMA	KRA_PSY_SPEELING	PGS000137	20	10279	2727	446379	0.725061160726461	2.06485738428229	0.00204524534039764	0.346896769835506	1.41467068114535	1.17421934213174e-272	0.052688419781571	1.05410115687809	0.807518590435402	0.981265873399139	FALSE
H7_GLAUCOMA	PDSTRICT	PGS000137	56	10243	2047	447059	0.29706725722076	1.34590581828878	0.0334269601958412	0.34704892395746	1.41488594549696	6.77542484088397e-272	-0.0212498241227309	0.978974362605682	0.869622928856169	0.987889232195232	FALSE
H7_GLAUCOMA	AD_LO	PGS000137	24	10275	926	448180	-0.0993525486348755	0.905423445949297	0.627721409295082	0.34765413482616	1.41574250902378	9.03202754296971e-274	-0.30948162875091	0.733827252597966	0.125120661529349	0.757243876408798	FALSE
H7_GLAUCOMA	TRAUMBRAIN_NONCONCUS	PGS000137	72	10227	4070	445036	0.0494579125128993	1.05070136990388	0.682062430728799	0.347558338383187	1.41560689242315	2.55791049551505e-272	-0.0882873516790174	0.91549776910184	0.450787226708234	0.92140609891899	FALSE
H7_GLAUCOMA	MEMLOSS	PGS000137	33	10266	1463	447643	0.105979692862302	1.11179929881583	0.547749882163346	0.347567086924568	1.4156192769728	2.42806107680511e-273	-0.189821861259063	0.827106460524185	0.259739556886838	0.854225366210186	FALSE
H7_GLAUCOMA	AMN2	PGS000137	39	10260	1750	447356	0.0223909520190302	1.02264351087375	0.889689237755407	0.348070856317474	1.41633260229719	6.27928872189293e-274	-0.279692949355118	0.75601584097226	0.0730122043211541	0.681676703052043	FALSE
H7_GLAUCOMA	CONGEN_HEART_ARTER	PGS000137	61	10238	3953	445153	0.444678188292741	1.55998809261426	0.000865424714609652	0.347373874594553	1.41534578829542	2.83993655124605e-272	-0.0896142340364402	0.914283816827795	0.47101949700975	0.926070041904734	FALSE
H7_GLAUCOMA	ALLERG_ASTHMA	PGS000137	95	10204	9632	439474	0.0115146385229886	1.01158118715568	0.919423167992837	0.345327713445258	1.41245272357829	2.87231655227673e-268	0.175792821518954	1.19219103673463	0.0855689964130896	0.704707150058108	FALSE
H7_GLAUCOMA	ALLERG_RHINITIS	PGS000137	111	10188	11386	437720	0.0941060736358438	1.09867628032412	0.347451373689532	0.346935216539264	1.41472507161551	2.80665909251634e-270	0.000622837177879444	1.00062303118123	0.994714842482374	0.999481062768502	FALSE
H7_GLAUCOMA	POLLENALLERG	PGS000137	48	10251	6301	442805	0.273039611302708	1.31395229115587	0.0636021355720126	0.347441924363228	1.41544210552606	7.3717371248052e-273	-0.100492511475583	0.904391884948125	0.500388517900128	0.932191788734814	FALSE
H7_GLAUCOMA	CHILDHOOD_ALLERGY	PGS000137	20	10279	7064	442042	0.249918963876915	1.28392136846192	0.271954371755505	0.347799592564023	1.41594845470437	4.18682091749872e-274	-0.456018946272191	0.63380182880283	0.0461333043130747	0.623846687411504	FALSE
H7_GLAUCOMA	NONALLERG_ASTHMA	PGS000137	92	10207	5840	443266	0.06708585649081	1.06938728807318	0.547004678382845	0.346105598523436	1.41355187692767	1.39411149826294e-269	0.0997471217019913	1.10489147966832	0.344491835355615	0.889037750839526	FALSE
H7_GLAUCOMA	ASTHMA_CHILD	PGS000137	29	10270	7564	441542	0.0789486459240615	1.08214874789437	0.678431376904516	0.347308132963458	1.41525274421321	4.08490927868412e-273	-0.139556919589283	0.869743516351725	0.459656537793255	0.923237060164308	FALSE
H7_GLAUCOMA	ASTHMA_MIXED	PGS000137	16	10283	1435	447671	-0.133794540445405	0.874769775949535	0.613690359617778	0.346828373138258	1.41457392565199	1.10756336997055e-272	0.0593512025070678	1.06114785309151	0.813458912675022	0.981926584639473	FALSE
H7_GLAUCOMA	ASTHMA_NAS	PGS000137	251	10048	16716	432390	0.026806090033485	1.02716860522108	0.692992860108039	0.346671373364173	1.41435185529819	2.3647909779495e-266	0.0107236550792489	1.01078135955154	0.867296665889765	0.987807596380665	FALSE
H7_GLAUCOMA	RHINITIS_VASOMOTOR	PGS000137	32	10267	1765	447341	0.296083575939189	1.34458252688377	0.0956698872870857	0.347846502105713	1.41601487775536	7.89854946791696e-274	-0.298200308276623	0.742152665536509	0.0873663928896332	0.707667643174631	FALSE
H7_GLAUCOMA	INFLUENZA	PGS000137	58	10241	4297	444809	0.0111912513658883	1.01125410768089	0.938534601560828	0.345920568795024	1.41329035200347	3.48329379751839e-270	0.188431106850539	1.20735390170853	0.158045158858878	0.79084294773339	FALSE
H7_GLAUCOMA	VIRALPNEUMONAS	PGS000137	12	10287	1299	447807	0.0605998605920324	1.06247369152479	0.838612227926195	0.347089929207308	1.4149439644382	3.6762717178487e-273	-0.130633134029632	0.87753965478094	0.636568391579249	0.958312917385662	FALSE
H7_GLAUCOMA	PNEUMOBACTKNOWN	PGS000137	170	10129	10350	438756	0.112929358691195	1.11955284347699	0.15509402663858	0.348649019043166	1.41715170978091	2.1007552300669e-271	-0.102934250257089	0.902186290048099	0.180978533195067	0.809147791926179	FALSE
H7_GLAUCOMA	ASTHMA_HOSPITAL_MAIN	PGS000137	537	9762	32579	416527	0.0484403706434133	1.04963278102683	0.303195777989287	0.344661229488138	1.41151166013452	1.0834114655412e-255	0.0448415188028086	1.04586209729666	0.309081279987638	0.876606432548978	FALSE
H7_GLAUCOMA	COPD_MODE	PGS000137	151	10148	7569	441537	0.0604781561585251	1.06234439163439	0.482500922085239	0.346507808719538	1.41412053625791	1.20535233190763e-268	0.0322271231796533	1.03275204059716	0.694129426302809	0.967591212523839	FALSE
H7_GLAUCOMA	TUBERCULOSIS	PGS000137	44	10255	1714	447392	-0.298114323727947	0.742216481942077	0.0559798738431973	0.347001209602461	1.41481843673726	3.05001099867898e-272	-0.0305562234467638	0.969905899081526	0.841183388533579	0.985269262555954	FALSE
H7_GLAUCOMA	RESPIRATORYINSUFF	PGS000137	11	10288	775	448331	-0.0571436217999578	0.944458414807761	0.861981435629266	0.346654740895124	1.41432833133036	1.54944801488858e-272	0.265928816979507	1.30464218700999	0.385067158560794	0.903524066768012	FALSE
H7_GLAUCOMA	PULMONARYDG	PGS000137	1702	8597	131986	317120	0.13565869767903	1.14529093642657	3.97417024588962e-06	0.349026643627393	1.41768696216197	3.0142276667576e-231	-0.0110472615479138	0.989013535360205	0.676286374639587	0.964309775318339	FALSE
H7_GLAUCOMA	SMOKING_DEPEND	PGS000137	19	10280	1573	447533	0.0124765332060208	1.01255468984953	0.961986223646292	0.346498756653796	1.41410773560378	4.20714940827289e-272	0.247618936231588	1.28097170727151	0.291733280865857	0.869620247023244	FALSE
H7_GLAUCOMA	VOCALCORDDYS	PGS000137	72	10227	4058	445048	0.174098105785823	1.190172322884	0.199662841041192	0.345125427588186	1.41216703326506	1.7402024842542e-268	0.251336121131295	1.28574217682445	0.0304035242651659	0.557864188878615	FALSE
H7_GLAUCOMA	LUNG_CANCER_MESOT	PGS000137	35	10264	2884	446222	-0.127262008436337	0.880502943172618	0.471249160986672	0.347068438136164	1.41491355610355	1.50166107498461e-272	-0.0403272376162399	0.960475084143744	0.811479628016368	0.981653784111536	FALSE
H7_GLAUCOMA	ASTHMA_MODE	PGS000137	599	9700	36938	412168	0.0302263832585196	1.03068783801574	0.499828321086704	0.344720599346834	1.41159546387001	4.88729775582872e-254	0.038115629755282	1.03885134806107	0.3608596332102	0.894243822503053	FALSE
H7_GLAUCOMA	COPD_EARLY	PGS000137	116	10183	5818	443288	0.174170056943274	1.19025796024101	0.0753679898075869	0.346587400096106	1.41423309253722	1.42906024374974e-269	0.0368111465425733	1.03749706742725	0.687102141186992	0.966243370420437	FALSE
H7_GLAUCOMA	COPD_HOSPITAL_MAIN	PGS000137	128	10171	6215	442891	0.106874085833027	1.11279412911185	0.252053676580761	0.346542212568068	1.41416918828355	2.84186264869525e-269	0.0370079166007487	1.03770123587202	0.675705151463985	0.964281583573918	FALSE
H7_GLAUCOMA	COPD_HOSPITAL	PGS000137	178	10121	8965	440141	0.0920783987343121	1.09645077906463	0.24251031843825	0.347184240761093	1.41507741629493	5.9569345235033e-269	-0.0111241255816307	0.988937518711988	0.882557371964129	0.988929915250729	FALSE
H7_GLAUCOMA	ILD	PGS000137	54	10245	2579	446527	0.0912701049024148	1.09556488274343	0.542287065215255	0.346087161689992	1.41352581574739	2.10674643904821e-270	0.145178704472915	1.15624617817042	0.258996391615265	0.853581604510876	FALSE
H7_GLAUCOMA	IPF	PGS000137	22	10277	1092	448014	0.0603479520329616	1.06220607901646	0.79512736994178	0.346667903721065	1.41434694801053	3.83456878086235e-272	0.0928830996721401	1.09733344912991	0.623601365835313	0.955867158694271	FALSE
H7_GLAUCOMA	SPONDYLOARTHRITIS	PGS000137	151	10148	5989	443117	0.111715816386858	1.11819504278041	0.193445848510389	0.347067571892396	1.41491233044403	1.6372885455145e-269	-0.0100711302056627	0.989979413805399	0.902118929459714	0.991187348989179	FALSE
H7_GLAUCOMA	THYROIDITIS_ILD	PGS000137	63	10236	2954	446152	0.18708223842102	1.20572643801122	0.182732324285175	0.345812937735618	1.41313824625143	6.93570652271795e-270	0.193282297980378	1.21322523621533	0.129187914904709	0.76091882278618	FALSE
H7_GLAUCOMA	ILD_HOSPITAL_MAIN	PGS000137	51	10248	2275	446831	0.187154482403396	1.2058135476373	0.217713582137306	0.346404669479381	1.41397469246155	5.30249288665926e-271	0.0954170763526494	1.10011759248816	0.474963655240711	0.92712132031077	FALSE
H7_GLAUCOMA	ILD_HOSPITAL	PGS000137	54	10245	2579	446527	0.0912701049024148	1.09556488274343	0.542287065215255	0.346087161689992	1.41352581574739	2.10674643904821e-270	0.145178704472915	1.15624617817042	0.258996391615265	0.853581604510876	FALSE
H7_GLAUCOMA	CHRONSMALL	PGS000137	14	10285	1852	447254	-0.205929070797313	0.813890802861368	0.467515379084833	0.346809770465657	1.41454761104114	1.0036693782371e-272	0.0773590508031504	1.08042993599405	0.777226084002534	0.977687288926379	FALSE
H7_GLAUCOMA	CHRONLARGE	PGS000137	15	10284	1529	447577	-0.0511040972285847	0.950179754304983	0.857132841715957	0.346730561105486	1.41443557006734	1.51938318999452e-272	0.132264725505967	1.14141043973215	0.604796570487917	0.952748394342207	FALSE
H7_GLAUCOMA	CHRONOTH	PGS000137	22	10277	1987	447119	0.250821093117185	1.28508015407922	0.261873249090509	0.346870205209838	1.41463310144741	1.36491344938782e-272	0.0410071205371298	1.04185952411849	0.848677101367208	0.985947647118449	FALSE
H7_GLAUCOMA	CHRONNAS	PGS000137	21	10278	1839	447267	0.0878466610352723	1.09182069053728	0.721588936899951	0.346445307360482	1.41403215456454	6.16705212363552e-272	0.236971227388964	1.26740465070962	0.268065736861002	0.859449773833926	FALSE
H7_GLAUCOMA	ULCERPROCT	PGS000137	21	10278	1599	447507	0.245977478046524	1.27887077054939	0.269052096020536	0.347067938759021	1.41491284952823	6.01895786949942e-273	-0.0551230787527294	0.946368662910561	0.806508515829706	0.981045151139173	FALSE
H7_GLAUCOMA	ULCERRECT	PGS000137	31	10268	2356	446750	0.24819210701359	1.28170613328235	0.170115913396587	0.347549948987611	1.41559501638676	1.92890961091717e-273	-0.211172086618373	0.809634727590018	0.250137090127507	0.849203864387285	FALSE
H7_GLAUCOMA	MUCOPROCT	PGS000137	35	10264	3819	445287	0.0639383750622359	1.06602670290805	0.706527628796926	0.348157838964282	1.41645580401383	2.77217463340574e-274	-0.377093982996176	0.685851612477456	0.030832230344548	0.559548448801321	FALSE
H7_GLAUCOMA	ULCEROTH	PGS000137	19	10280	1532	447574	0.143436427006456	1.15423343040021	0.559738228821273	0.346781569598631	1.41450772013454	1.53694403694215e-272	0.0859748363486122	1.08977890514364	0.711053138631491	0.969553111120319	FALSE
H7_GLAUCOMA	ULCERNAS	PGS000137	49	10250	4130	444976	0.168896110263408	1.18399712738457	0.249193787078634	0.347419942543395	1.41541099187468	9.62775855701722e-273	-0.103490095577671	0.901684953366215	0.47368454426558	0.926831100163806	FALSE
H7_GLAUCOMA	COLITNONINFNAS	PGS000137	56	10243	3155	445951	0.309966364279987	1.36337925511803	0.0407949301884765	0.345924033683621	1.41329524890558	3.06464905723046e-270	0.180987004378201	1.19839960524397	0.179228546807135	0.808278338106977	FALSE
H7_GLAUCOMA	NAFLD	PGS000137	24	10275	1756	447350	0.0971266569885258	1.1019999407761	0.668058587394397	0.346545431846081	1.41417374089465	4.97223758542303e-272	0.168209331092091	1.18318426198005	0.412335045229289	0.912529878281532	FALSE
H7_GLAUCOMA	TBC_OTHER_ORGANS	PGS000137	21	10278	524	448582	-0.00808082862957686	0.991951733497405	0.97262031943251	0.346727284608808	1.41443093568149	2.40113513464811e-272	0.0900749420511534	1.09425628644304	0.667463627567669	0.962984539680109	FALSE
H7_GLAUCOMA	REAC_ARTHRO_NOS	PGS000137	25	10274	1712	447394	0.0826647147095149	1.08617756812797	0.705510590634879	0.346602847734077	1.41425493926678	3.98794663232717e-272	0.150338623241525	1.16222773342446	0.471788159985751	0.926342942336211	FALSE
H7_GLAUCOMA	RHEUMA_SEROPOS_OTH_ICD10	PGS000137	170	10129	7346	441760	0.261717914464222	1.29916001648667	0.000979123909899964	0.3491151768222	1.41781248007414	3.89508536664159e-272	-0.134529142253028	0.874127404463384	0.0807146798341865	0.69699081245525	FALSE
H7_GLAUCOMA	RHEUMA_SEROPOS_OTH	PGS000137	190	10109	7768	441338	0.22817024697718	1.25629918836632	0.00230784644866756	0.349590014006082	1.41848587002209	2.28014186374731e-272	-0.145614314484367	0.86449106057541	0.0468706064550265	0.626212245662808	FALSE
H7_GLAUCOMA	RHEUMA_SEROPOS_WIDE	PGS000137	190	10109	7850	441256	0.22022954045076	1.24636278843147	0.00326776441660228	0.349613717650805	1.4185194937057	2.08892786598424e-272	-0.147182381225433	0.863136543159772	0.0446445618920893	0.619375322034063	FALSE
H7_GLAUCOMA	RHEUMA_SERONEG	PGS000137	78	10221	3358	445748	0.206547197537809	1.22942575871647	0.079834000962462	0.347552607774592	1.41559878015737	4.26487564698122e-272	-0.0867642418991024	0.916893235161676	0.436516733376083	0.918477127283745	FALSE
H7_GLAUCOMA	RHEUMA_NOS	PGS000137	93	10206	3314	445792	0.0673273274410489	1.06964554521735	0.53048341825068	0.347487269239345	1.41550629002819	9.8435534881361e-272	-0.0630594133912956	0.938887689530306	0.548290383931452	0.942215339865709	FALSE
H7_GLAUCOMA	RHEUMA_OTHER_WIDE	PGS000137	110	10189	5076	444030	0.186874382719109	1.20547584694043	0.0552052886352818	0.348855658073473	1.41744457889407	2.31522688572649e-273	-0.184652930887782	0.831392784540025	0.0550357474436052	0.649278425352005	FALSE
H7_GLAUCOMA	PSOR_ARTHR_OTH	PGS000137	35	10264	2689	446417	-0.0766162190077883	0.926245260728078	0.689850201727591	0.346104836696698	1.41355080004646	5.34513273869341e-271	0.229863064655608	1.25842767490331	0.160500082769441	0.79233865146174	FALSE
H7_GLAUCOMA	GOUT_IDIOP_NOS	PGS000137	75	10224	3928	445178	0.19110656295871	1.21058844909494	0.119569313301559	0.346931980654201	1.41472049373519	2.85463144270401e-271	-0.00374649194384563	0.99626051740088	0.974023935409279	0.997734318419708	FALSE
H7_GLAUCOMA	GOUT_IDIO	PGS000137	26	10273	1313	447793	0.202356244588835	1.22428407501043	0.345121653574492	0.346692323183338	1.41438148602417	2.98919573689923e-272	0.103584995777528	1.10914006158073	0.615700219182563	0.954478863008785	FALSE
H7_GLAUCOMA	GOUT_NOS	PGS000137	58	10241	3136	445970	0.170437567512495	1.18582361570465	0.215646761740919	0.347137866129796	1.4150117941231	4.98811973402492e-272	-0.0384589661122481	0.962271189657685	0.767666057862721	0.976560519336802	FALSE
H7_GLAUCOMA	PRIM_COXARTHROSIS	PGS000137	135	10164	5801	443305	0.10056071068935	1.10579077298637	0.267381296602232	0.347572300764634	1.41562665780454	8.18432139267825e-271	-0.0517883802987271	0.949529784792449	0.55486674358324	0.943646793747767	FALSE
H7_GLAUCOMA	SCND_OTH_COXARTHROSIS	PGS000137	12	10287	694	448412	-0.071628596103598	0.930876562798692	0.805289474577446	0.347217416427491	1.41512436320996	2.2665387180249e-273	-0.229997195156538	0.79453583104884	0.408861336893117	0.911151352182431	FALSE
H7_GLAUCOMA	PRIM_KNEEARTHROSIS	PGS000137	271	10028	12235	436871	0.0865498190856687	1.09040568937909	0.180196306098082	0.348350554728192	1.41672880368097	2.64416268195508e-268	-0.0536347356787598	0.947778232857057	0.382889616856057	0.903044022088473	FALSE
H7_GLAUCOMA	SCND_OTH_KNEEARTHROSIS	PGS000137	21	10278	1161	447945	-0.0526855320187291	0.948678294527919	0.809556497952934	0.347351765931172	1.41531449723773	2.01282992097772e-273	-0.241322580782289	0.78558816986405	0.290123697675447	0.868646552619605	FALSE
H7_GLAUCOMA	SLE_ICD10	PGS000137	11	10288	890	448216	-0.0893162601781534	0.914556290097204	0.768844292556017	0.34724677425849	1.4151659088017	1.72365552575597e-273	-0.34529197133831	0.708013603607365	0.274760859709989	0.861956228523248	FALSE
H7_GLAUCOMA	GIANT_CELL_TEMP_ARTERITIS	PGS000137	13	10286	574	448532	0.12141897780084	1.1290978802257	0.662130292320527	0.347196996702609	1.41509546705482	2.36809153851699e-273	-0.223186120157089	0.799965945650529	0.445763649661728	0.920365368974625	FALSE
H7_GLAUCOMA	FALLS	PGS000137	1031	9268	68508	380598	0.181822061099336	1.19940075483911	4.59846880869023e-07	0.345113213437281	1.41214978494915	2.44339630265496e-243	0.0185722596169038	1.01874579669096	0.568574452270697	0.946614318515616	FALSE
H7_GLAUCOMA	POLYCYTVERA	PGS000137	11	10288	634	448472	-0.102422879589672	0.902647759634324	0.737524400818728	0.347243794853967	1.41516169245627	2.00982051129683e-273	-0.256411834116342	0.773823216359676	0.382749489024317	0.902999853356551	FALSE
H7_GLAUCOMA	THROMBOCYTAEMIA	PGS000137	11	10288	693	448413	-0.0798356435828281	0.923268078950729	0.799633256501805	0.347053403738908	1.41489228389097	3.50276682013763e-273	-0.1181730601442	0.888542268054975	0.704517244930095	0.969422627271753	FALSE
H7_GLAUCOMA	K11_GINGIVITIS_PERIODONTAL	PGS000137	663	9636	65977	383129	0.128668564112658	1.13731311531049	0.00368900363209021	0.343607522494012	1.41002512375038	8.99973355726781e-251	0.051564355063865	1.05291694464903	0.195088628727089	0.817358072340258	FALSE
H7_GLAUCOMA	AB1_SEPSIS_EXPLICIT	PGS000137	124	10175	8037	441069	0.170390729761632	1.18576807569426	0.0647792128771203	0.348884789232153	1.41748587129847	5.45768446555799e-273	-0.163664649348328	0.849026695800471	0.0686890057009995	0.673564761422765	FALSE
H7_GLAUCOMA	AB1_SEPSIS_BACT_EXPL	PGS000137	37	10262	2032	447074	0.232349895740849	1.26156106645672	0.167471650929312	0.347596989407736	1.4156616081373	2.74902695236101e-273	-0.195252439050634	0.822626968671669	0.232317737483146	0.838649008691981	FALSE
H7_GLAUCOMA	AB1_SEPSIS_CONDITION	PGS000137	419	9880	23244	425862	0.140489089832457	1.15083652367707	0.00795106763932573	0.347783217902178	1.41592526921707	1.27198748708061e-263	-0.0208978636911717	0.97931898348773	0.675709595064568	0.964281583573918	FALSE
H7_GLAUCOMA	O15_POSTPART_HAEMORRH_PLACENTA	PGS000137	25	10274	3834	445272	-0.340074132677647	0.711717559278487	0.122418245471745	0.345121895848167	1.41216204586704	6.63504876605389e-270	0.106752811355997	1.11265918376868	0.580300553764524	0.948321908109973	FALSE
H7_GLAUCOMA	O15_POSTPART_HAEMORRH_ANATOMY	PGS000137	18	10281	2897	446209	-0.00195963763105606	0.998042281205154	0.993986218944969	0.345213176685475	1.41229095508438	2.78378867234021e-270	0.0949646374938335	1.09961996912061	0.686090479397862	0.965970343751908	FALSE
H7_GLAUCOMA	N14_HYPERTROPHYBREAST_BOTH	PGS000137	99	10200	5696	443410	0.314087871014321	1.36901002756199	0.00236112834714429	0.348509901914737	1.41695457341734	4.34913852074394e-273	-0.174705384573967	0.839704374192295	0.0822539587109607	0.698953024968708	FALSE
H7_GLAUCOMA	CD2_BENIGN_SALIVARY_KNOWN	PGS000137	34	10265	1966	447140	0.14904569262258	1.16072602461357	0.393531408371104	0.347407523659566	1.41539341415915	4.56100653679146e-273	-0.141160744962424	0.868349717635715	0.404552767228314	0.90957280586562	FALSE
H7_GLAUCOMA	J10_ASTHMA_OTHER_THAN_NONALLERGIC	PGS000137	415	9884	30031	419075	0.0503963962123793	1.05168789886082	0.351233831159482	0.344145662769313	1.41078411926336	2.85880340446653e-258	0.0715832349921282	1.07420755863802	0.154198818238544	0.786930843145616	FALSE
H7_GLAUCOMA	G6_RLS	PGS000137	32	10267	1875	447231	0.0695397109416508	1.07201463106998	0.709926210101695	0.347027565107063	1.41485572548246	1.36272665575181e-272	-0.0368394376466359	0.963830877879806	0.837365828898549	0.984772311996869	FALSE
H7_GLAUCOMA	AB1_LYME	PGS000137	33	10266	1660	447446	0.185946116936317	1.20435736416469	0.3522649217973	0.346091976993948	1.41353262232023	4.24516323806971e-271	0.293853751418188	1.34158768402273	0.10447730180391	0.732019500673762	FALSE
H7_GLAUCOMA	K11_EMBED_TEETH	PGS000137	20	10279	2348	446758	0.172917712632242	1.18876828044655	0.530577808962071	0.345891788056451	1.41324967704865	4.79795129205114e-271	0.431509139799117	1.53957921149376	0.0218999904247971	0.511581063086296	FALSE
H7_GLAUCOMA	K11_ANOMALI_DENTAL_ARCH_RELATIONS1	PGS000137	38	10261	6509	442597	0.143365707265647	1.15415180619743	0.379416888038707	0.347999469841674	1.4162314989129	6.26308615189686e-274	-0.288299344901166	0.749537188518045	0.0737937372008674	0.683502178427278	FALSE
H7_GLAUCOMA	K11_EMBIMPACT_TEETH	PGS000137	40	10259	7596	441510	0.146521553331879	1.1577998849947	0.397303703357117	0.346397130597744	1.41396403271388	2.5192748755867e-271	0.133619210762557	1.14295751085047	0.37938299963567	0.901563022082874	FALSE
H7_GLAUCOMA	K11_ERUPTION	PGS000137	24	10275	3621	445485	0.0923469111355303	1.09674522922612	0.721596483088841	0.345551215125972	1.4127684444167	2.08048935478296e-270	0.493820526880507	1.63856445612818	0.00465698355831166	0.299331696778885	FALSE
H7_GLAUCOMA	K11_IMPACTED_TEETH	PGS000137	18	10281	4943	444163	-0.0381370994821399	0.962580962492846	0.871900460803542	0.347361496508619	1.41532826913206	1.78746177721031e-273	-0.260497200774054	0.770668313647771	0.273781940912639	0.861446945345917	FALSE
H7_GLAUCOMA	CD2_NEOPLASM	PGS000137	2993	7306	136070	313036	0.112247653594106	1.11878989867835	6.66363697604319e-06	0.362235670078101	1.43653745096383	3.90657571125044e-212	-0.052902671183009	0.948472321679071	0.0145856230243708	0.454196582283112	FALSE
H7_GLAUCOMA	TBC_RESP	PGS000137	43	10256	1577	447529	-0.231866781983242	0.793051765053162	0.137752857918435	0.347198232153913	1.41509721533744	1.49439585596392e-272	-0.0755248104108025	0.92725672462835	0.622653344285818	0.955483137334577	FALSE
H7_GLAUCOMA	IBD_VIRAL_HEPATITIS	PGS000137	14	10285	1898	447208	-0.0668671049389713	0.935319492418785	0.806277500326212	0.347540376112304	1.41558146513705	7.05512940985145e-274	-0.492547783855698	0.611067541201206	0.0762952958063097	0.688738230758567	FALSE
H7_GLAUCOMA	AB1_INTESTINAL_INFECTIONS	PGS000137	495	9804	37103	412003	0.0492082262178059	1.05043905692092	0.310105096581237	0.347863362509833	1.41603875253971	9.51155847596784e-262	-0.0197606831446881	0.980433279442314	0.668282045793692	0.963293256481201	FALSE
H7_GLAUCOMA	AB1_RESP_TUBERCU	PGS000137	43	10256	1577	447529	-0.231866781983242	0.793051765053162	0.137752857918435	0.347198232153913	1.41509721533744	1.49439585596392e-272	-0.0755248104108025	0.92725672462835	0.622653344285818	0.955483137334577	FALSE
H7_GLAUCOMA	AB1_SEPSIS	PGS000137	117	10182	7302	441804	0.119168737959942	1.12655999568669	0.208159206346457	0.348840085219288	1.41742250540821	3.89642900199442e-273	-0.169036597544839	0.844477996999128	0.0689288639721194	0.674301541759445	FALSE
H7_GLAUCOMA	AB1_SYPHILIS	PGS000137	14	10285	543	448563	0.466804515782257	1.5948895971961	0.120805379609386	0.346579247679005	1.41422156316617	2.38205620147255e-272	0.348903848014753	1.41751288711097	0.205799334481077	0.825155247202841	FALSE
H7_GLAUCOMA	AB1_OTHER_SPIROCHAETAL	PGS000137	33	10266	1782	447324	0.119754160283377	1.12721970214146	0.549005732509713	0.346077186435666	1.41351171553821	4.43934093907822e-271	0.296487986377598	1.34512640005953	0.101131065576141	0.728083246934022	FALSE
H7_GLAUCOMA	AB1_VIRAL_CNS	PGS000137	29	10270	2115	446991	-0.0753992777258232	0.92737313296103	0.693752764856169	0.347021659782613	1.41484737032502	1.39400527080524e-272	-0.0348045437910418	0.965794168277354	0.846702973214628	0.985854146324375	FALSE
H7_GLAUCOMA	AB1_ARTHROPOD	PGS000137	39	10260	2456	446650	0.000676363865272363	1.00067659265089	0.996814749727651	0.346765774397895	1.41448537787761	4.61428646285999e-272	0.0470733821699559	1.04819892536917	0.779144170185005	0.977923666867039	FALSE
H7_GLAUCOMA	AB1_VIRAL_SKIN_MUCOUS_MEMBRANE	PGS000137	189	10110	12122	436984	0.234528901840029	1.26431301288017	0.00219420951873921	0.347296386533111	1.41523612014306	6.96503540949348e-269	-0.0147984109002381	0.985310547450048	0.840517836310719	0.985190692502443	FALSE
H7_GLAUCOMA	AB1_VIRAL_HEPATITIS	PGS000137	18	10281	2189	446917	-0.163332310249263	0.849308907460022	0.489582548495701	0.347582933547588	1.41564170993556	7.16104610837835e-274	-0.415745585638759	0.659848123970291	0.0926972956382273	0.713740400176409	FALSE
H7_GLAUCOMA	AB1_OTHER_VIRAL	PGS000137	120	10179	10652	438454	0.0149453210123024	1.01505756077841	0.879469902412756	0.346321990525981	1.41385779134654	3.36187100418479e-269	0.0524100307637812	1.05380774753524	0.569652529765016	0.946806032257111	FALSE
H7_GLAUCOMA	AB1_MYCOSES	PGS000137	126	10173	6207	442899	0.291764136944669	1.3387872099553	0.00152689362727419	0.347741797339529	1.41586662201035	2.70407769483517e-271	-0.0580366256532025	0.943615386273996	0.524557718897872	0.93675999102156	FALSE
H7_GLAUCOMA	AB1_PEDICULOSIS_ACARIASIS_OTHERINFEST	PGS000137	20	10279	1552	447554	0.0490217856660814	1.05024323073913	0.829603173684369	0.347094428260595	1.41495033036081	6.28040737871663e-273	-0.0768050743017531	0.926070350923921	0.715975846862204	0.969823312553137	FALSE
H7_GLAUCOMA	AB1_SEQULEAE_OF_INFECTIONS_AND_PARASITES	PGS000137	55	10244	2425	446681	0.149720311945883	1.16150933700797	0.278127630314912	0.347514671586936	1.41554507875502	8.90663968044038e-273	-0.113598194212797	0.89261654232899	0.408134614697723	0.910715391293125	FALSE
H7_GLAUCOMA	AB1_BACT_BIR_OTHER_INF_AGENTS	PGS000137	58	10241	3150	445956	0.190388092345609	1.20971898924778	0.164817237460778	0.347157766078136	1.41503995306489	5.73172632085037e-272	-0.0406828625512381	0.960133575982386	0.746662658785161	0.973921889521773	FALSE
H7_GLAUCOMA	CD2_BENIGN_MOUTH_PHARYNX	PGS000137	65	10234	2616	446490	0.385111194518794	1.46977774358409	0.0031697479610084	0.346865873917831	1.41462697427164	1.82366597068334e-271	0.018556893151195	1.01873014228889	0.881968863269749	0.988929915250729	FALSE
H7_GLAUCOMA	CD2_BENIGN_SALIVARY	PGS000137	46	10253	2321	446785	0.0780540845222539	1.08118113225382	0.602352795037245	0.347513194719228	1.41554298818375	5.9606613726931e-273	-0.131137873726292	0.877096837444924	0.378884827808691	0.901436332226126	FALSE
H7_GLAUCOMA	CD2_BENIGN_COLON	PGS000137	196	10103	10945	438161	-0.00470825202569456	0.995302814418193	0.949734266104923	0.34888505136694	1.41748624287087	5.95261246372354e-271	-0.0997335595413268	0.905078535452937	0.160248793814044	0.79233865146174	FALSE
H7_GLAUCOMA	CD2_BENIGN_RECTUM_ANAL	PGS000137	83	10216	3909	445197	0.135502274962219	1.14511180091756	0.222054117920005	0.348436172445661	1.41685010596015	1.6474506183933e-273	-0.189400018844917	0.827455442712818	0.0922014786284156	0.713595585082442	FALSE
H7_GLAUCOMA	CD2_BENIGN_SMALL_INTESTINE	PGS000137	18	10281	664	448442	0.279808754388849	1.32287679376296	0.279073454138002	0.346695937147013	1.41438659755672	2.03290626287613e-272	0.13137997547396	1.14040102341547	0.575653363797843	0.947633002970674	FALSE
H7_GLAUCOMA	CD2_BENIGN_EAR_RESP	PGS000137	30	10269	1905	447201	-0.16269613138754	0.849849391738128	0.395986607330277	0.346755747801777	1.41447119547511	3.44206983825538e-272	0.0493833241080504	1.0506230026874	0.786038878954429	0.978716333592008	FALSE
H7_GLAUCOMA	CD2_BENIGN_BONE_CARTILAGE	PGS000137	35	10264	2336	446770	-0.0649461884682533	0.937117889769706	0.727834763359422	0.346622812499825	1.41428317481721	7.86426909702257e-272	0.0887803370468767	1.09284057337099	0.594970924586027	0.951104368013747	FALSE
H7_GLAUCOMA	CD2_BENIGN_LIPOMATOUS	PGS000137	189	10110	8192	440914	0.150701643792578	1.16264972256743	0.048124288323245	0.347969964600891	1.41618971327797	6.41440147033402e-270	-0.0581442467054655	0.943513838857611	0.429080632132358	0.916933940023159	FALSE
H7_GLAUCOMA	CD2_BENIGN_HEAMANGIOMA_LYMPHANGIOMA	PGS000137	44	10255	2135	446971	0.308700510076861	1.36165450762723	0.0586175565185398	0.346567671256165	1.41420519163412	1.37532279817633e-271	0.0967194389066219	1.10155127783199	0.538752003238109	0.940090157845765	FALSE
H7_GLAUCOMA	CD2_BENIGN_CONNECTIVE_SOFT	PGS000137	40	10259	2645	446461	-0.208095132038755	0.812129773475808	0.213978010206934	0.34687644001987	1.41464192144356	4.2344673463833e-272	0.0149463291486551	1.01505858409535	0.923946636310091	0.993650475708679	FALSE
H7_GLAUCOMA	CD2_BENIGN_MELANOCYTIC	PGS000137	90	10209	7129	441977	-0.0332290876756143	0.967316933816184	0.770846946113907	0.346448256088079	1.41403632416633	3.74189975506497e-270	0.0551819754114479	1.05673289658332	0.601767125950685	0.952132539591225	FALSE
H7_GLAUCOMA	CD2_BENIGN_SKIN	PGS000137	197	10102	9768	439338	0.0877069966232433	1.09166821269061	0.248901174742082	0.346420320051692	1.41399682214789	2.5090159834332e-267	0.0285296888863864	1.0289405584804	0.691789798541544	0.966979976836172	FALSE
H7_GLAUCOMA	CD2_BENIGN_UTERUS_OTH	PGS000137	48	10251	1448	447658	-0.30963421598879	0.733715288466777	0.044862720776304	0.34468192705242	1.41154087529018	1.10928394672322e-268	0.129844519427807	1.13865133140038	0.369077554205317	0.896950490358257	FALSE
H7_GLAUCOMA	CD2_BENIGN_FEMALE_GEN_OTH	PGS000137	34	10265	1138	447968	0.343208174040753	1.40946214481801	0.0462154461324654	0.346271652095463	1.41378662175564	1.39259748524136e-271	-0.29507932567143	0.744472529340276	0.0950042588911618	0.718617770253905	FALSE
H7_GLAUCOMA	CD2_BENIGN_URINARY	PGS000137	17	10282	860	448246	-0.176708759592251	0.838023815383141	0.515158373029733	0.346696769874123	1.41438777535527	2.35778484801273e-272	0.125811656953993	1.13406855424141	0.568587416365491	0.946614318515616	FALSE
H7_GLAUCOMA	CD2_BENIGN_EYE	PGS000137	30	10269	1853	447253	-0.0953258048082613	0.909076704652849	0.629734352289115	0.346561251152119	1.4141961123188	7.56021333442316e-272	0.117441800914856	1.12461617640648	0.505662435178025	0.933195256618325	FALSE
H7_GLAUCOMA	CD2_BENIGN_MENINGES	PGS000137	54	10245	1933	447173	0.368114525854727	1.4450075202191	0.00776681797166695	0.347501657546994	1.41552665691469	7.76486991258598e-273	-0.0932342682315856	0.910980061608122	0.517525095633938	0.934969783222388	FALSE
H7_GLAUCOMA	CD2_BENIGN_BRAIN_CNS	PGS000137	32	10267	1502	447604	0.218472268902022	1.24417451382342	0.237922000367466	0.346956429697433	1.41475508272053	2.02314004279791e-272	-0.0101499144106394	0.989901422136636	0.953066859225424	0.995891688755064	FALSE
H7_GLAUCOMA	CD2_BENIGN_ENDOCRINE_OTH	PGS000137	47	10252	2598	446508	0.182494237745952	1.20020723503465	0.223258542367212	0.347272449658433	1.41520224421886	1.3522812136967e-272	-0.0734384136578944	0.929193369650143	0.620277430567604	0.955232776014799	FALSE
H7_GLAUCOMA	CD2_BENIGN_OTHER_NOS	PGS000137	13	10286	780	448326	-0.318762992777497	0.727047844478178	0.301639333573042	0.346723710098488	1.41442587979255	1.42175084199739e-272	0.158619467255206	1.17189191857357	0.558238247086742	0.944299862399381	FALSE
H7_GLAUCOMA	CD2_PRIMARY_LYMPHOID_HEMATOPOIETIC	PGS000137	106	10193	5230	443876	0.260515899010833	1.29759934423442	0.0120466630207449	0.346696955692733	1.41438803817487	3.38270206991634e-270	0.0234393723275104	1.02371623333263	0.813861902984876	0.982095632284173	FALSE
H7_GLAUCOMA	CD2_INSITU_CERVIX_UTERI	PGS000137	15	10284	2542	446564	-0.480004003875494	0.618780914279442	0.0680924511799681	0.345454287187154	1.41263151431964	9.09688856792645e-271	-0.0887508016784861	0.915073579964056	0.73724589217582	0.973137629302273	FALSE
H7_GLAUCOMA	C3_COLORECTAL	PGS000137	99	10200	5238	443868	-0.0040557709406532	0.995952442590489	0.970219072617353	0.346233325311416	1.41373243689948	1.3805485539156e-269	0.0726471451271172	1.07535102711272	0.471706542656209	0.926299653180586	FALSE
H7_GLAUCOMA	C3_RESPIRATORY_INTRATHORACIC	PGS000137	36	10263	2938	446168	-0.0839922276150444	0.919438402296559	0.617092702883254	0.347764761386381	1.41589913641113	1.18009521014684e-273	-0.251324118282531	0.777770241146362	0.144871244336956	0.77826244968583	FALSE
H7_GLAUCOMA	C3_MELANOMA	PGS000137	66	10233	3257	445849	0.104690672260162	1.11036708988593	0.400401780304771	0.348404753671773	1.41680559096635	6.01062175101892e-274	-0.2466173253297	0.781439673491112	0.0516777058447298	0.640644858109028	FALSE
H7_GLAUCOMA	C3_MESTOTHEL_SOFTTISSUE	PGS000137	16	10283	757	448349	0.155054591672246	1.16772170724582	0.605969689181235	0.346481606999845	1.41408348435342	3.73211984579475e-272	0.287321030197805	1.33285203055191	0.258591415772762	0.85319207520584	FALSE
H7_GLAUCOMA	C3_FEMALE_GENITAL	PGS000137	68	10231	3557	445549	-0.0294360659039819	0.970992955213568	0.813100575272785	0.346302820281814	1.41383068760725	1.5034064336879e-270	-0.129089274446379	0.878895499134003	0.273033996294199	0.860888022081407	FALSE
H7_GLAUCOMA	C3_MALE_GENITAL	PGS000137	225	10074	10355	438751	0.121884411412713	1.12962352264659	0.0780927472256324	0.349245992700412	1.41799796459076	3.05428890506769e-271	-0.180883104451439	0.834532906176105	0.0079238950361526	0.371702390801922	FALSE
H7_GLAUCOMA	C3_KIDNEY_NOTRENALPELVIS	PGS000137	27	10272	1718	447388	-0.191810635570387	0.825463167054317	0.365051046111297	0.346684042130853	1.41436977350534	4.46908765448156e-272	0.0921186218951577	1.09649488266766	0.611955083175598	0.953901704031736	FALSE
H7_GLAUCOMA	C3_EYE_BRAIN_NEURO	PGS000137	13	10286	828	448278	0.549113481787224	1.73171713839286	0.0483581459400534	0.347318491749254	1.41526740458916	1.60181973164903e-273	-0.343661752843763	0.709168761802653	0.223196681024569	0.83246963886698	FALSE
H7_GLAUCOMA	C3_ENDOCRINE	PGS000137	26	10273	1895	447211	-0.229730742017335	0.794747565822677	0.273523808063173	0.34698336815404	1.41479319455227	1.36798165942883e-272	-0.00326024380313646	0.996745065020771	0.986270399190452	0.99906441486635	FALSE
H7_GLAUCOMA	C3_UNCERTAIN_SECONDARY	PGS000137	44	10255	2184	446922	0.178560732877905	1.19549548695019	0.290504940007757	0.346266351347101	1.41377912764839	4.31951672559382e-271	0.157243489914898	1.17028053071915	0.307801999442699	0.876068029981393	FALSE
H7_GLAUCOMA	C3_NSCLC_ADENO	PGS000137	13	10286	964	448142	-0.0282376446667801	0.972157311347473	0.921268713785095	0.347075489637016	1.41492353340287	3.76245942686816e-273	-0.120561339366682	0.886422713069922	0.669690628796216	0.963428672564302	FALSE
H7_GLAUCOMA	D3_ANAEMIA_IRONDEF	PGS000137	145	10154	9034	440072	-0.102074607163601	0.902962181708551	0.244624706724098	0.346791418400684	1.41452165140968	1.55846639258971e-269	0.00694123432330017	1.00696538052608	0.93609435774198	0.99487059869787	FALSE
H7_GLAUCOMA	D3_OTHERANAEMIA	PGS000137	129	10170	7516	441590	-0.0385901324918764	0.96214498030691	0.689875550011125	0.345546797379569	1.41276220317777	9.76379340459809e-268	0.110497349817838	1.11683338923627	0.210563533998761	0.826556422926447	FALSE
H7_GLAUCOMA	D3_COAGOTHER	PGS000137	19	10280	1525	447581	0.095141363487627	1.09981431772517	0.688848234901614	0.346871051527577	1.41463429867701	1.09495642520383e-272	0.0423066166071925	1.04321429654572	0.857288420493901	0.987075759879585	FALSE
H7_GLAUCOMA	D3_PURPURA_AND3_OTHER_HAEMORRHAGIC	PGS000137	49	10250	2964	446142	0.20500528730399	1.22753155527851	0.181428783615588	0.346586856814251	1.41423232421025	1.72132893504374e-271	0.0813982220872543	1.08480280300018	0.579125712057538	0.948197807511937	FALSE
H7_GLAUCOMA	D3_OTHERWHITECELL	PGS000137	17	10282	1240	447866	-0.00193528788938953	0.998066583572751	0.993753175733892	0.347074375537536	1.41492195703818	5.00934237201239e-273	-0.089220045911064	0.914644287693612	0.70900348011397	0.969553111120319	FALSE
H7_GLAUCOMA	D3_OTHERBLOOD	PGS000137	25	10274	1337	447769	0.146383434932697	1.157639982571	0.468749750551144	0.347321417599115	1.41527154545516	2.91627941480822e-273	-0.172897900812127	0.84122349869625	0.404800325536037	0.909573711995831	FALSE
H7_GLAUCOMA	E4_OBESITY	PGS000137	252	10047	18090	431016	0.132974830415251	1.14222124873457	0.0438557445599403	0.34902480301533	1.41768435275265	1.03155519773328e-269	-0.0841842963575739	0.919261823876937	0.182751176195852	0.809986975824732	FALSE
H7_GLAUCOMA	E4_DM1	PGS000137	387	9912	9153	439953	1.10710445548454	3.02558498266073	9.51227347640487e-98	0.355271849282325	1.42656841317241	7.33933108845523e-276	-0.215907201964226	0.80581007599624	3.04156718028566e-05	0.0126607923567801	TRUE
H7_GLAUCOMA	E4_DM2	PGS000137	1263	9036	50568	398538	0.189251519706647	1.20834483680373	4.62714571433305e-09	0.354603224772655	1.42561489337552	1.18004514847896e-250	-0.064598849559805	0.937443443810146	0.0310744841386967	0.560699024721438	FALSE
H7_GLAUCOMA	E4_DM2_STRICT	PGS000137	1024	9275	45651	403455	0.0503717474969654	1.05166197642457	0.159219186471121	0.346959269617433	1.41475910051749	2.6064119385988e-246	-0.00114443765901687	0.998856216960013	0.972173360571384	0.997555301619785	FALSE
H7_GLAUCOMA	E4_THYROID	PGS000137	1062	9237	50270	398836	0.126679353999081	1.13505300921742	0.000335159381360938	0.347251244583609	1.41517223506755	8.71340414580405e-246	-0.0024460325489451	0.997556956551028	0.939659768280903	0.994905432339387	FALSE
H7_GLAUCOMA	E4_HYTHY_AI_STRICT	PGS000137	733	9566	36362	412744	0.122376177252819	1.13017916952008	0.00280347175827803	0.349351642801073	1.41814778413254	1.35311062215797e-257	-0.0318634043995652	0.968638884853084	0.405659387406291	0.909958406517333	FALSE
H7_GLAUCOMA	GRAVES_OPHT	PGS000137	17	10282	587	448519	0.541976356046869	1.71940165627932	0.0429274849097643	0.346707323090062	1.41440270177365	1.66996107680324e-272	0.201852978260853	1.22366808907508	0.456948557468471	0.922749184990666	FALSE
H7_GLAUCOMA	E4_NONTOXIC_THYROID	PGS000137	231	10068	8394	440712	0.0134931556940878	1.0135845991434	0.852408442944097	0.344762033202789	1.41165395292483	8.67158313462003e-264	0.0945701689629316	1.09918628918901	0.150820805368737	0.783893080100429	FALSE
H7_GLAUCOMA	AUTOIMMUNE_HYPERTHYROIDISM	PGS000137	35	10264	1574	447532	0.384426047818439	1.46877107510998	0.0472792247402989	0.34600059490171	1.41340345665356	6.56424458065615e-271	0.316875504558045	1.37283165000318	0.0640781726437107	0.665959465806453	FALSE
H7_GLAUCOMA	E4_GLUCOPANCREAS	PGS000137	39	10260	1586	447520	0.533374798177661	1.70467554796355	0.00223969818016155	0.346541926681429	1.41416878399153	1.22410692423292e-271	0.112069645464302	1.11859076270528	0.493451649816206	0.930778689944762	FALSE
H7_GLAUCOMA	E4_PARATHYRO	PGS000137	117	10182	4281	444825	0.0642598458960105	1.06636945449043	0.500324254447152	0.348279028747991	1.41662747438849	2.41731260750292e-272	-0.121278934918859	0.885786848247844	0.194866778305032	0.817355342896109	FALSE
H7_GLAUCOMA	E4_HYPERPIT	PGS000137	15	10284	1400	447706	0.0589932714438586	1.06076810327841	0.820304842090013	0.347238763390408	1.4151545721397	2.49646344075232e-273	-0.205752134051231	0.814034822792525	0.415853425342529	0.913280653628194	FALSE
H7_GLAUCOMA	E4_ADRENAL	PGS000137	14	10285	913	448193	0.0735329999614815	1.07630405407818	0.798792928439733	0.346686705525383	1.41437354053508	1.53875643025877e-272	0.221657941547243	1.2481443665062	0.438756332931972	0.918946781186419	FALSE
H7_GLAUCOMA	E4_OVARDYS	PGS000137	21	10278	2126	446980	0.361234974948132	1.43510063396042	0.117122673107598	0.345297700312638	1.41241033208354	2.58759775734661e-270	0.0507741897594993	1.05208529482468	0.809879252353785	0.981452822018951	FALSE
H7_GLAUCOMA	E4_PCOS_BROAD	PGS000137	25	10274	3476	445630	0.290768509762633	1.33745494035007	0.167857108076381	0.345367210945204	1.41250851303143	2.65675915820321e-270	0.00864811728402063	1.00868562028245	0.964169330766472	0.997056190040464	FALSE
H7_GLAUCOMA	E4_PCOS_CONCORTIUM	PGS000137	908	9391	32229	416877	0.204288403017693	1.22665187254863	1.70652166697951e-08	0.347738209981604	1.41586154279912	5.52608571365965e-251	-0.0234431795815038	0.976829476951677	0.501387454479626	0.932421943231069	FALSE
H7_GLAUCOMA	E4_ENDODIS	PGS000137	18	10281	1639	447467	0.381173844734096	1.46400209234294	0.121931972996332	0.346921796030063	1.41470608541207	8.99498402988769e-273	0.0158327905974112	1.01595879333983	0.946598356401312	0.995640078842225	FALSE
H7_GLAUCOMA	E4_VIT_DEF	PGS000137	19	10280	1007	448099	0.172039741864187	1.18772503468298	0.49375051693975	0.346645641322142	1.41431546160504	2.59717098598096e-272	0.158944502653421	1.17227288684072	0.487247556872514	0.92984256676865	FALSE
H7_GLAUCOMA	E4_LACTOSEINT	PGS000137	21	10278	803	448303	0.418286141466958	1.51935536278043	0.115864512865141	0.346136837655578	1.41359603575128	1.79077802116452e-271	0.431675492839913	1.53983534648097	0.0511590141249674	0.638795794015738	FALSE
H7_GLAUCOMA	E4_HYPERCHOL	PGS000137	298	10001	16720	432386	-0.0175824612702892	0.982571208254325	0.774628067649919	0.350429324396837	1.41967691971221	1.98664252330762e-270	-0.114833794313582	0.891514306341007	0.0466042611760145	0.625142858289244	FALSE
H7_GLAUCOMA	E4_MINERAL_MET	PGS000137	24	10275	1436	447670	0.0675240555523384	1.06985599526525	0.762184784616905	0.346733672438319	1.41443997085402	3.19165774506392e-272	0.0642757057479073	1.06638636708616	0.732573035915764	0.972287624091981	FALSE
H7_GLAUCOMA	E4_FLUIDELECTRO	PGS000137	91	10208	4829	444277	0.114271937515378	1.12105694087592	0.299928058469437	0.347153165249333	1.41503344272329	3.21914720657568e-271	-0.0263142971013384	0.974028907033021	0.802558175093414	0.980665566402237	FALSE
H7_GLAUCOMA	E4_METABO	PGS000137	46	10253	2749	446357	0.129719558740098	1.13850905363669	0.407152520754658	0.346577597332665	1.41421922921271	1.37735851212138e-271	0.0992547719552356	1.10434762052355	0.521674401203903	0.936239311883927	FALSE
H7_GLAUCOMA	VIT_DEF	PGS000137	19	10280	1007	448099	0.172039741864187	1.18772503468298	0.49375051693975	0.346645641322142	1.41431546160504	2.59717098598096e-272	0.158944502653421	1.17227288684072	0.487247556872514	0.92984256676865	FALSE
H7_GLAUCOMA	F5_ALCOHOL	PGS000137	237	10062	17350	431756	-0.0384192712091399	0.962309387677451	0.583310647267197	0.346134686823656	1.41359299534707	8.18442248639621e-266	0.0342037125760632	1.03479538609198	0.601471910258152	0.952132539591225	FALSE
H7_GLAUCOMA	F5_SCHIZO	PGS000137	184	10115	12632	436474	0.0855598161756177	1.08932671875363	0.261191038525157	0.349015131456442	1.41767064160125	9.44913688461577e-272	-0.119065382208949	0.887749755824388	0.112871302294905	0.7436009457273	FALSE
H7_GLAUCOMA	F5_PHOBANX	PGS000137	42	10257	4162	444944	0.295039914058421	1.34317996938013	0.0728412310581568	0.346739014204737	1.41444752648213	6.67643334884852e-272	0.0618060844198552	1.06375604585563	0.699324285765359	0.968356883161945	FALSE
H7_GLAUCOMA	F5_SLEEP	PGS000137	68	10231	4757	444349	0.303754446491458	1.35493630587359	0.0166178329759617	0.347002494699273	1.41482025491709	1.31503068195141e-271	-0.00191268965653341	0.99808913836866	0.987562344679944	0.999140895308213	FALSE
H7_GLAUCOMA	F5_ALLANXIOUS	PGS000137	230	10069	22904	426202	0.164489309344052	1.17879096743558	0.0179228593125567	0.348317907213044	1.4166825517609	1.87601883586003e-269	-0.062666640138783	0.93925653193284	0.350094952787201	0.891411008419312	FALSE
H7_GLAUCOMA	F5_BEHEMOCHILD	PGS000137	40	10259	6541	442565	0.55721966314645	1.74581180134645	0.000628040891001492	0.347442472760318	1.4154428817506	5.46338869219452e-273	-0.129526740093617	0.878511096633194	0.409857025417633	0.911609451062136	FALSE
H7_GLAUCOMA	F5_UNSMENDIS	PGS000137	270	10029	16855	432251	0.0490087256170175	1.05022951460057	0.444083681150496	0.348183221257874	1.41649175736719	3.77249683219082e-268	-0.0481327055138121	0.95300730936089	0.435960248893163	0.918473698992274	FALSE
H7_GLAUCOMA	F5_DEMENTIA	PGS000137	84	10215	3908	445198	-0.177326417866802	0.837506362860165	0.111254481199875	0.348661901716216	1.41716996660065	1.06034148477617e-273	-0.20234372718324	0.816814118467905	0.0622883323715284	0.661351360111821	FALSE
H7_GLAUCOMA	F5_SUBSNOALCO	PGS000137	62	10237	5803	443303	0.077024528644329	1.08006856868546	0.575082392939002	0.346357325916566	1.4139077514465	8.12294463590788e-271	0.105230864964942	1.11096706412378	0.42213556952216	0.91479925915946	FALSE
H7_GLAUCOMA	F5_NEUROTIC	PGS000137	464	9835	37074	412032	0.204206349135981	1.22655122513029	3.36731476864571e-05	0.351535557702234	1.42124828259043	5.12301329073213e-268	-0.101147183485095	0.903799998662251	0.0327622389563397	0.568524525337025	FALSE
H7_GLAUCOMA	F5_BEHAVE	PGS000137	131	10168	9251	439855	0.337501287005925	1.40144141205421	0.000223837591149397	0.34751629362404	1.41554737482352	8.76317773761611e-271	-0.0455590693072562	0.955463162357919	0.60762531596234	0.953199514690386	FALSE
H7_GLAUCOMA	F5_EATING	PGS000137	54	10245	3748	445358	0.43404754732911	1.54349225530603	0.0022155054966191	0.347306084559082	1.41524984520626	1.90976304591904e-272	-0.0867377769046715	0.916917501057136	0.527540608598311	0.937424850653092	FALSE
H7_GLAUCOMA	F5_PERSONALITY	PGS000137	115	10184	8520	440586	0.218508358756335	1.24421941671063	0.0239002702868324	0.347631682390385	1.41571072251287	2.17862622709493e-271	-0.0589853339529218	0.942720595040342	0.533611995851439	0.938780579477959	FALSE
H7_GLAUCOMA	F5_MENTRET	PGS000137	21	10278	1200	447906	0.249280633213917	1.28310206360508	0.282292197995663	0.346956312724294	1.4147549172322	1.0217500765671e-272	-0.0289654082957035	0.971450067998891	0.890881749435895	0.99013148783267	FALSE
H7_GLAUCOMA	F5_SPEECH	PGS000137	11	10288	1699	447407	0.552777531249989	1.73807387422898	0.0741145429416383	0.346981755749544	1.4147909133352	4.95489024782011e-273	-0.0115682641015428	0.988498390990128	0.967975947155652	0.997326940394247	FALSE
H7_GLAUCOMA	F5_SCHOLA	PGS000137	13	10286	1307	447799	1.05596522158274	2.87474858457724	0.000296533964707195	0.346928035327719	1.41471491221197	6.75967131411036e-273	0.0270426470817211	1.02741161793642	0.918677159306463	0.992894752187405	FALSE
H7_GLAUCOMA	F5_DEMENTIA_INCLAVO	PGS000137	92	10207	4283	444823	-0.169427673014482	0.844147806938673	0.114588928414227	0.348439890610316	1.41685537405193	4.31221207650014e-273	-0.156272651174203	0.855325952950837	0.130081980874308	0.761814625631765	FALSE
H7_GLAUCOMA	G6_AD_WIDE	PGS000137	63	10236	2905	446201	-0.15147155919897	0.859442325153504	0.238777552575463	0.3481766563974	1.41648245832697	1.36172082774762e-273	-0.20170836455618	0.817333256535033	0.114014544711471	0.745011018706148	FALSE
H7_GLAUCOMA	G6_NEUINFL	PGS000137	34	10265	2187	446919	0.075558704235738	1.0784865375877	0.662824504727317	0.348105455373785	1.41638160691641	3.10506608626747e-274	-0.360000911193868	0.697675690352931	0.0374810781426439	0.589091581990375	FALSE
H7_GLAUCOMA	G6_NEUATR	PGS000137	14	10285	652	448454	0.0601050360066405	1.06194808347351	0.832445928789975	0.346952335167473	1.41474928997532	6.81367959788031e-273	-0.022144104414104	0.978099276471906	0.931356563870164	0.994212518801557	FALSE
H7_GLAUCOMA	G6_XTRAPYROTH	PGS000137	75	10224	4091	445015	0.0843522100518405	1.08801203510705	0.481917647323009	0.347535933001557	1.4155751755658	3.34010532649074e-272	-0.0838415647514894	0.919576937954939	0.464648430114372	0.924794444668604	FALSE
H7_GLAUCOMA	G6_DEMYEL	PGS000137	31	10268	2639	446467	0.000123138736970544	1.00012314631886	0.999475623951623	0.346920551456845	1.41470432470786	2.00089357467144e-272	0.0015562860527873	1.0015574976944	0.993078872304449	0.999437343992345	FALSE
H7_GLAUCOMA	FE_STRICT	PGS000137	84	10215	4471	444635	0.358450192688973	1.43110975062453	0.00172897420362338	0.347130937725966	1.41500199038393	1.80353580805638e-271	-0.022025197246799	0.978215586401119	0.846037075259209	0.985733025214131	FALSE
H7_GLAUCOMA	G6_MIGRAINE	PGS000137	215	10084	17217	431889	0.148191182819582	1.1597345964998	0.0420548304801649	0.346978620489872	1.41478647760526	1.39418484990232e-267	-0.00358258864082039	0.996423821173004	0.958046122144808	0.996449357303338	FALSE
H7_GLAUCOMA	G6_CLUSTHEADACHE_STRICT_INCLAVO	PGS000137	11	10288	1103	448003	-0.21493712026242	0.806592156885943	0.567392573703199	0.346464039668059	1.41405864289788	2.99510373811297e-272	0.473629037826201	1.60581118131707	0.135714141374571	0.768495573399451	FALSE
H7_GLAUCOMA	G6_CLUSTHEADACHE_WIDE	PGS000137	13	10286	960	448146	-0.0198352433168118	0.980360180893397	0.94898967199588	0.346594586014303	1.41424325513705	2.02224540238982e-272	0.312520865506788	1.36686646123768	0.290654541072262	0.868908409461512	FALSE
H7_GLAUCOMA	G6_CLUSTHEADACHE_WIDE_INCLAVO	PGS000137	16	10283	1206	447900	0.00125580318060724	1.0012565920316	0.996569133099931	0.346433857286116	1.41401596388391	4.3088381449479e-272	0.374557952000736	1.45434838071082	0.160016700637163	0.79233865146174	FALSE
H7_GLAUCOMA	G6_NERPLEX	PGS000137	811	9488	39571	409535	0.145320101930314	1.15640967999924	0.000167954139892298	0.350133438304643	1.41925691919548	2.30306905275278e-256	-0.0403023901033654	0.960498949857263	0.267282710448381	0.858712262953328	FALSE
H7_GLAUCOMA	G6_POLYNEU	PGS000137	90	10209	4307	444799	0.13442680717959	1.1438809320667	0.222419551815443	0.34728271330566	1.41521676942999	2.34377301006012e-271	-0.0398622819559078	0.960921766306377	0.700848558093089	0.968650674002057	FALSE
H7_GLAUCOMA	G6_MYONEU	PGS000137	37	10262	2246	446860	0.18362852859281	1.20156939151045	0.267716081368997	0.347627961810238	1.41570545525746	2.20752843709566e-273	-0.192784986194926	0.824659268205236	0.244726967569181	0.846151078034009	FALSE
H7_GLAUCOMA	G6_CPETAL	PGS000137	38	10261	2850	446256	-0.209151803161269	0.811272072630106	0.240879319816847	0.34648289012373	1.41408529879888	1.84120629827616e-271	0.114821273270514	1.12167294671861	0.458521050508485	0.923237060164308	FALSE
H7_GLAUCOMA	G6_HYDROCEPH	PGS000137	43	10256	1648	447458	0.0451803714166232	1.04621655045231	0.76802527657043	0.348100562587618	1.41637467688103	5.63357995529519e-274	-0.28552146869802	0.751622204654989	0.0646635262962434	0.667392920095298	FALSE
H7_GLAUCOMA	G6_NEURODEG	PGS000137	41	10258	2168	446938	-0.24193909318016	0.785103994283168	0.135054401826971	0.347163687141865	1.41504833163143	1.16142446360163e-272	-0.0669245785897183	0.935265737737694	0.6804888974206	0.964906336594036	FALSE
H7_GLAUCOMA	G6_PARKINSON_INCLAVO	PGS000137	62	10237	2520	446586	0.138232205392575	1.14824214733894	0.298536770767024	0.347027681356887	1.4148558899592	1.0366389642003e-271	-0.0160399866949887	0.984087968843076	0.897206735863983	0.99078916988291	FALSE
H7_GLAUCOMA	G6_ALZHEIMER_INCLAVO	PGS000137	38	10261	1906	447200	-0.246470122546734	0.78155471205256	0.136272220985569	0.347519023682693	1.41555123935615	3.00848426404121e-273	-0.164283110301975	0.848501768280832	0.321378423509011	0.880928198999473	FALSE
H7_GLAUCOMA	G6_SLEEPAPNO_INCLAVO	PGS000137	525	9774	32391	416715	0.233858198137636	1.26346531776935	1.43594449113688e-06	0.34519288965701	1.4122623041882	9.07652114067979e-257	0.0332291038746768	1.03378735680139	0.455242647629955	0.922412810354721	FALSE
H7_GLAUCOMA	H7_ALLERGICCONJUNCTIVITIS	PGS000137	383	9916	22717	426389	0.286387024571119	1.33160772044262	4.4998986574662e-07	0.343415342973235	1.40975417183435	6.65325361734009e-258	0.0973581086515709	1.10225503001434	0.0608828042898883	0.658534703988679	FALSE
H7_GLAUCOMA	H7_EYELIDDIS	PGS000137	217	10082	9593	439513	0.0790080173246046	1.08221299848843	0.277017144199776	0.347219115524037	1.41512676764492	6.2939256291068e-268	-0.0149004031638316	0.985210058521605	0.826711658977342	0.983526595216447	FALSE
H7_GLAUCOMA	H7_LACRIMALSYSTEM	PGS000137	177	10122	9406	439700	0.164682327869833	1.17901851789034	0.0387030676130932	0.346929853472077	1.41471748437024	1.07043365625248e-268	0.00372339791412894	1.0037303383715	0.961196500988291	0.996658487302973	FALSE
H7_GLAUCOMA	H7_ORBIT	PGS000137	30	10269	970	448136	0.642965443296498	1.9021131327521	0.000972782650221153	0.346777930295584	1.41450257232165	3.07712888703782e-272	0.0550653227216761	1.05660963303822	0.764548121785896	0.976381642163435	FALSE
H7_GLAUCOMA	H7_CONJUNCTIVITIS	PGS000137	473	9826	29299	419807	0.292999973964495	1.34044275553258	8.67335011504501e-09	0.344173367827181	1.41082320566047	1.32623164499806e-256	0.0596246556408015	1.06143806697543	0.201593576309445	0.821024099495505	FALSE
H7_GLAUCOMA	H7_OTHERCONJ	PGS000137	61	10238	2758	446348	0.166236345957803	1.18085215837942	0.208562917557961	0.347317209049838	1.41526558922765	2.78454618523208e-272	-0.0646407943847114	0.937404123733678	0.617317709015543	0.954764914509007	FALSE
H7_GLAUCOMA	H7_SCLERITISEPISCLERITIS	PGS000137	25	10274	1341	447765	0.293914778421109	1.34166955959653	0.192406580147939	0.346419418432505	1.4139955472618	7.91201953663218e-272	0.251628577764069	1.28611825564279	0.233271338001148	0.839200205431558	FALSE
H7_GLAUCOMA	H7_KERATITIS	PGS000137	149	10150	9121	439985	0.306025705774666	1.35801721498374	0.000269739302823862	0.349097669826704	1.41778765865471	1.10281443728886e-272	-0.146167236285662	0.864013196743833	0.0754342927141042	0.686572377222873	FALSE
H7_GLAUCOMA	H7_CORNEALOTH	PGS000137	49	10250	1742	447364	0.690789426442395	1.99529004640303	1.79131794503485e-06	0.347691825225111	1.41579586992935	2.95991160486784e-273	-0.147170347176669	0.863146930249522	0.335554902277285	0.885705207482242	FALSE
H7_GLAUCOMA	H7_IRIDOCYC_ANTER	PGS000137	142	10157	4969	444137	0.738472152165105	2.09273568900214	4.961901895246e-18	0.349368722701524	1.41817200616237	2.38979383453821e-273	-0.144483006520739	0.865469619618175	0.0880190890984474	0.708037694098658	FALSE
H7_GLAUCOMA	H7_LENS	PGS000137	920	9379	32783	416323	0.14031255359951	1.15063337726432	0.000238481965778926	0.362968504454934	1.43759058082925	1.13467512997417e-272	-0.181683930298138	0.83386485818567	1.64398487151347e-07	0.000186929184041857	TRUE
H7_GLAUCOMA	H7_RETINALDETACH	PGS000137	246	10053	7165	441941	0.62972280830939	1.87709019334023	2.5640954865379e-21	0.350110475826079	1.41922432991306	1.09953771850049e-271	-0.138349420202286	0.870794365436694	0.0312136295923614	0.561191987254797	FALSE
H7_GLAUCOMA	H7_RETINAVASC	PGS000137	80	10219	1661	447445	0.787345260192253	2.19755473956086	2.80266946006324e-11	0.346810981447785	1.41454932403405	5.02536683145329e-271	0.0420171705677301	1.04291238599478	0.716238075097692	0.969866958507952	FALSE
H7_GLAUCOMA	H7_VITRBODYGLOBE	PGS000137	260	10039	9769	439337	0.400755899566687	1.4929527935937	2.61915279734741e-09	0.346116684179937	1.41356754716508	3.36102679686426e-265	0.0344074303425162	1.03500621377072	0.584106432452947	0.94895640977924	FALSE
H7_GLAUCOMA	H7_OPTNEUROTH	PGS000137	25	10274	1246	447860	0.458747923555248	1.58209184442583	0.027817354456195	0.346920998448876	1.41470495706956	1.34568462516846e-272	0.0252699182394275	1.02559190913009	0.90076017054801	0.991062633228857	FALSE
H7_GLAUCOMA	H7_PARASTRAB	PGS000137	32	10267	1357	447749	0.346485301055653	1.41408870806638	0.0507976930584774	0.347614539101505	1.41568645278301	1.66833777123767e-273	-0.205984958462381	0.813845317675818	0.250707427445707	0.849399467185231	FALSE
H7_GLAUCOMA	H7_STRABOTH	PGS000137	116	10183	7462	441644	0.209448337034315	1.23299767314884	0.0296335948780282	0.348093235257974	1.41636429867489	7.00956617574163e-272	-0.104478267365618	0.900794373828938	0.251511793289483	0.8498498478439	FALSE
H7_GLAUCOMA	H7_REFRAACCOMMODIS	PGS000137	90	10209	6515	442591	0.402814501186928	1.49602935425341	0.000227488745732364	0.34749424576732	1.41551616538187	8.28674405620959e-272	-0.0582241723938551	0.943438430878093	0.584989741312718	0.949188275216823	FALSE
H7_GLAUCOMA	H7_VISUDISTURB	PGS000137	219	10080	11568	437538	0.371244795783161	1.44953787071671	1.43910541187264e-07	0.349009210660601	1.41766224788766	1.76586535589799e-270	-0.094268757018841	0.910038150231354	0.156532928123766	0.789492164363063	FALSE
H7_GLAUCOMA	H7_BLINDANDVISIMPAIRMENT	PGS000137	19	10280	1009	448097	0.167559308181397	1.18241541501333	0.478554729157144	0.347223603837535	1.41513311919175	3.48227243012973e-273	-0.162283879921317	0.850199815622358	0.462944302966379	0.924520100201045	FALSE
H7_GLAUCOMA	H7_EYEOTH	PGS000137	56	10243	3118	445988	0.317783767599672	1.3740791086778	0.0184722909693447	0.348169983925476	1.41647300691907	1.02732037637906e-273	-0.227573445385372	0.796463922749545	0.0853810376599874	0.704623353914028	FALSE
H7_GLAUCOMA	H8_EXTOTITIS	PGS000137	71	10228	5303	443803	0.0995898544900998	1.10471773012878	0.40773027377788	0.348044778866459	1.41629566843471	3.6418602481583e-273	-0.163233155580633	0.849393124578497	0.174595432365354	0.804823196964371	FALSE
H7_GLAUCOMA	H8_MED_SUPP	PGS000137	139	10160	16537	432569	0.0624816015720089	1.06447487407338	0.475501140070516	0.349050419359796	1.41772066910852	8.88833853896079e-273	-0.153952966979878	0.857312342051875	0.0680748768590522	0.672774400677306	FALSE
H7_GLAUCOMA	H8_CHRON_SUPOTITIS_INCLAVO	PGS000137	53	10246	2448	446658	0.0597453589109953	1.06156619375373	0.673261138956524	0.347393328662352	1.41537332279618	1.56319440052762e-272	-0.0882604126023466	0.915522432098631	0.513496852004001	0.934326272458959	FALSE
H7_GLAUCOMA	H8_VERTIGO	PGS000137	242	10057	11390	437716	0.172110256319985	1.18780878942037	0.0101759587599035	0.349467822597955	1.41831255382532	6.8678727950539e-271	-0.107324098024621	0.898234509779878	0.100166673017427	0.727010862701684	FALSE
H7_GLAUCOMA	H8_CONSENHEARINGLOSS	PGS000137	495	9804	23972	425134	0.0943370057002373	1.09893002920388	0.0539558465177707	0.348822993825014	1.41739827988834	3.83343763654611e-263	-0.0377784664259978	0.962926237755069	0.412475880896277	0.912580645205322	FALSE
H7_GLAUCOMA	H8_OTHHEARINGLOSS	PGS000137	158	10141	5453	443653	0.26866145456853	1.30821217681308	0.00183273157265035	0.345923167721103	1.4132940250454	1.9529244916601e-267	0.0620391821257488	1.06400403385115	0.427811370722539	0.916750826285729	FALSE
H7_GLAUCOMA	I9_INTRACRA	PGS000137	95	10204	3691	445415	-0.0619515119172452	0.939928461015178	0.566058946293579	0.346935195179037	1.41472504139666	8.27738384484958e-271	-0.00174422437821139	0.998257295897101	0.986573336471498	0.999075528154184	FALSE
H7_GLAUCOMA	I9_STR_EXH	PGS000137	269	10030	12108	436998	-0.0175206866343968	0.98263190810779	0.786606965388794	0.348471220982072	1.41689976535292	1.04528785360299e-268	-0.0603326746643763	0.941451284492024	0.333572841085279	0.884863118961525	FALSE
H7_GLAUCOMA	I9_SAHANEUR	PGS000137	93	10206	4067	445039	-0.1016561174914	0.903340141136526	0.337311290020281	0.348112987997225	1.41639227602588	1.53287855197719e-272	-0.129070687539547	0.878911835234578	0.210989466310371	0.826781815755539	FALSE
H7_GLAUCOMA	I9_AF	PGS000137	671	9628	28037	421069	0.0669794610249911	1.06927351616704	0.120175362742123	0.34999436180482	1.419059547636	3.60308772733365e-260	-0.0471680920450353	0.953927036566652	0.236480776212344	0.84091139074178	FALSE
H7_GLAUCOMA	I9_RHEUFEV	PGS000137	16	10283	795	448311	-0.361471901229761	0.696650170813568	0.18342248599334	0.346815231110492	1.41455533540434	1.16665667479777e-272	0.0818910885343433	1.08533759768384	0.744278739376681	0.973682606939914	FALSE
H7_GLAUCOMA	I9_HYPTENSHR	PGS000137	150	10149	5447	443659	0.00662167706899334	1.00664364884249	0.93770013285692	0.34828754302733	1.41663953600187	1.51596668629528e-271	-0.0968639495331125	0.907679487951323	0.246660587163435	0.847405035568088	FALSE
H7_GLAUCOMA	I9_CHD	PGS000137	644	9655	25664	423442	-0.093155751695761	0.911051591414864	0.0320647792967999	0.349747152495363	1.41870878626268	2.93069458454421e-260	-0.043740595168789	0.957202228152776	0.27920811641165	0.863647868368	FALSE
H7_GLAUCOMA	I9_CHD_NOREV	PGS000137	491	9808	20268	428838	-0.133952379928017	0.874631713636823	0.00592174191640276	0.350311970265864	1.41951032453654	2.69392138520666e-265	-0.0697190886940095	0.93265577666318	0.129820880608907	0.761658523313058	FALSE
H7_GLAUCOMA	I9_PULMOTHHD	PGS000137	18	10281	616	448490	0.422788785329918	1.52621190357696	0.095225816038372	0.346762053553739	1.41448011480775	1.73668878008982e-272	0.0832482783345568	1.08681160683004	0.710819693238267	0.969553111120319	FALSE
H7_GLAUCOMA	I9_VHD	PGS000137	309	9990	13561	435545	0.109101818141845	1.11527589988042	0.0754627173459103	0.34769921910018	1.41580633818583	4.47837942782621e-266	-0.0265551485960797	0.97379433896401	0.640002030270156	0.958830352203012	FALSE
H7_GLAUCOMA	I9_CAVS_OPERATIONS2	PGS000137	122	10177	5244	443862	-0.0139290872528775	0.986167473628069	0.883912326366956	0.347438315407303	1.4154369972671	1.1616654892304e-270	-0.0406883882439932	0.960128270593899	0.645589954002468	0.959485114745791	FALSE
H7_GLAUCOMA	I9_CAVS	PGS000137	122	10177	5256	443850	-0.0143171413650767	0.985784861526511	0.880702445899184	0.347436967152973	1.41543508889933	1.16530365974497e-270	-0.0405875365934138	0.960225105997679	0.646448363723153	0.959600949389975	FALSE
H7_GLAUCOMA	I9_CAVS_OPERATED	PGS000137	122	10177	5256	443850	-0.0143171413650767	0.985784861526511	0.880702445899184	0.347436967152973	1.41543508889933	1.16530365974497e-270	-0.0405875365934138	0.960225105997679	0.646448363723153	0.959600949389975	FALSE
H7_GLAUCOMA	I9_CARDMYO	PGS000137	65	10234	4247	444859	-0.230127303974686	0.794432461655667	0.109290355641656	0.345404674969387	1.4125614322758	4.01236500065056e-269	0.238261096775327	1.26904049195267	0.0515091925468709	0.639846571611811	FALSE
H7_GLAUCOMA	I9_CONDUCTIO	PGS000137	112	10187	6141	442965	-0.0414982776763883	0.959350987652907	0.679460009355845	0.346895800013556	1.41466930916734	2.5786100497021e-270	0.00279667682710007	1.00280059117594	0.976662623005609	0.99811092958136	FALSE
H7_GLAUCOMA	FG_CEREBVASC	PGS000137	394	9905	17079	432027	-0.0161925840738941	0.983937811055552	0.763659795471264	0.349043951708585	1.41771149981537	3.07783895309238e-266	-0.0562130290087998	0.945337730078898	0.27689660311571	0.86272032923927	FALSE
H7_GLAUCOMA	I9_AORTANEUR	PGS000137	86	10213	3881	445225	0.236001991514042	1.26617683177331	0.0385361958211841	0.347003067509856	1.41482106534133	3.89128712032077e-271	-0.00788097263531548	0.992150000809158	0.942282513462842	0.995110138123256	FALSE
H7_GLAUCOMA	I9_OTHPER	PGS000137	33	10266	1846	447260	-0.233817752707169	0.791506052587155	0.248091789108399	0.346037626827992	1.41345579867533	5.53849750783938e-271	0.271417222328531	1.31182227776843	0.108229254891251	0.73618417340002	FALSE
H7_GLAUCOMA	I9_ARTEMBTHR	PGS000137	16	10283	834	448272	-0.117669960170212	0.888989406115062	0.657646683412657	0.34792958681884	1.41613253183283	2.04671881851089e-274	-0.679872848612494	0.506681413514635	0.00992826751949993	0.403221523794075	FALSE
H7_GLAUCOMA	I9_PAD	PGS000137	199	10100	8495	440611	0.0893763274410811	1.09349208998465	0.226480039416057	0.34911027686086	1.41780553286482	3.15213972652605e-271	-0.110642124447954	0.895259082944289	0.117400376608308	0.748929736886993	FALSE
H7_GLAUCOMA	I9_DISVEINLYMPH	PGS000137	1213	9086	45106	404000	-0.0525690836202906	0.948788773028348	0.109109547677684	0.345647194681291	1.41290404781123	2.73660675492243e-239	0.0106762452205446	1.01073343968605	0.725081890337269	0.971285536569848	FALSE
H7_GLAUCOMA	I9_DVTANDPULM	PGS000137	171	10128	8969	440137	-0.0744554781114976	0.92824880052861	0.367907920695949	0.345626225861915	1.41287442119208	1.1336143585594e-266	0.0765124945379575	1.07951567830252	0.316165512740865	0.878654966743414	FALSE
H7_GLAUCOMA	I9_OTH	PGS000137	51	10248	2517	446589	-0.0164707449723318	0.983664156091841	0.909356860049552	0.347220912615069	1.41512931075883	1.85599182619479e-272	-0.0646168659520527	0.937426554613494	0.655277225691792	0.961127455882409	FALSE
H7_GLAUCOMA	FG_OTH	PGS000137	33	10266	1923	447183	-0.155472597543796	0.856010533398697	0.38984627901765	0.347178297376426	1.4150690059705	7.64647247221508e-273	-0.0805721645312525	0.922588323027538	0.65518067792169	0.961127455882409	FALSE
H7_GLAUCOMA	I9_HEARTFAIL_ALLCAUSE	PGS000137	386	9913	14896	434210	-0.101053712953792	0.903884481276575	0.0689418088141999	0.346811233642289	1.41454968077566	7.87997761218095e-263	0.00370240913409753	1.0037092715173	0.94270607457551	0.995189956835539	FALSE
H7_GLAUCOMA	I9_NONISCHCARDMYOP	PGS000137	116	10183	5909	443197	-0.142945575161277	0.866801243129614	0.148448215937009	0.346803097015017	1.41453817115898	9.27499321583301e-270	0.0124853033852695	1.0125635701746	0.889633038913439	0.990041738621034	FALSE
H7_GLAUCOMA	J10_EXTERLUNG	PGS000137	39	10260	2140	446966	-0.0713031016402352	0.931179607282932	0.667965229719202	0.347122861938517	1.41499056317476	1.27403484875217e-272	-0.0572205448592305	0.94438576697132	0.730740910383849	0.971898014444728	FALSE
H7_GLAUCOMA	J10_UPPERINFEC	PGS000137	791	9508	70987	378119	0.126553019408179	1.13490962181744	0.00120431451586221	0.350974202241531	1.42045068099593	1.29191936376017e-258	-0.0517460963334964	0.949569935525715	0.163749122367899	0.795374737866708	FALSE
H7_GLAUCOMA	J10_PNEUMONIA	PGS000137	599	9700	37288	411818	0.112942882171083	1.11956798382972	0.0100666600168594	0.351896808065283	1.42176180179741	7.58855562436133e-265	-0.0841798372672049	0.919265922957621	0.0450008051756469	0.62045460080664	FALSE
H7_GLAUCOMA	J10_PNEUMOBACT	PGS000137	166	10133	9925	439181	0.1257702738342	1.13402162391765	0.11762264686384	0.348618317957747	1.41710820235309	1.82661173615246e-271	-0.103572300994699	0.901610833025184	0.183246306239942	0.810450923160141	FALSE
H7_GLAUCOMA	J10_LOWERINF	PGS000137	222	10077	16445	432661	0.145154466895303	1.15621815390356	0.0393625436721659	0.348358593044415	1.41674019184087	9.98153545300259e-270	-0.0676667489802333	0.934571868716253	0.322756835189408	0.881107895874798	FALSE
H7_GLAUCOMA	J10_UPPERDIS	PGS000137	1503	8796	100028	349078	0.126895087006518	1.1352979040317	1.81799449710061e-05	0.349853339952126	1.41885944333938	1.59402253265992e-237	-0.0185718605823273	0.981599533743162	0.503948066784183	0.932851259375932	FALSE
H7_GLAUCOMA	J10_COPD	PGS000137	188	10111	9455	439651	0.0903806403477108	1.09459084986093	0.238109881974458	0.347388797976782	1.41536691019921	4.71636852284437e-269	-0.022208287900888	0.978036500664528	0.763137496439969	0.9761567066136	FALSE
H7_GLAUCOMA	J10_INTERSTITIUM	PGS000137	61	10238	3056	446050	0.0205314871080768	1.02074370800465	0.885908768240527	0.345696424449835	1.41297360646265	1.32971988064396e-269	0.189752956861006	1.20895089773822	0.117078778420336	0.748429110755994	FALSE
H7_GLAUCOMA	J10_NECROTIC	PGS000137	19	10280	907	448199	0.346594616534972	1.4142432983007	0.16460194969703	0.346808847151773	1.41454630497029	1.70684089533339e-272	0.0259837868892956	1.02632430842892	0.90139258315044	0.991165359330776	FALSE
H7_GLAUCOMA	J10_PLEURA	PGS000137	152	10147	8678	440428	-0.0517935920264803	0.949524836114613	0.548720667291743	0.346816866489476	1.41455764874029	2.74915884286168e-269	0.00712745048955076	1.00715291121888	0.931964801845265	0.994212518801557	FALSE
H7_GLAUCOMA	J10_RESPOTHER	PGS000137	64	10235	3383	445723	-0.210237676335212	0.810391612170379	0.11691065896872	0.346406526683568	1.41397731850371	8.50574347334303e-271	0.0808050382863118	1.08415950636566	0.523772819324091	0.936581687527605	FALSE
H7_GLAUCOMA	J10_ASTHMA_INCLAVO	PGS000137	760	9539	47509	401597	0.0773687764775541	1.08044044395492	0.0547877142514107	0.344786603132229	1.41168863758895	6.633932069642e-250	0.0298476852761282	1.03029759250827	0.424096211404224	0.915433078571297	FALSE
H7_GLAUCOMA	J10_COPDNAS_INCLAVO	PGS000137	213	10086	11303	437803	0.0781970873639248	1.08133575528359	0.283025582657439	0.34682958613432	1.41457564152563	1.98415799476999e-267	0.00695750613370342	1.00698176580915	0.91919458835631	0.993035803070702	FALSE
H7_GLAUCOMA	K11_IBD	PGS000137	152	10147	11082	438024	0.091110047157668	1.09538954313168	0.271746147026719	0.34918409778537	1.41791020044331	7.85732385580583e-273	-0.154800468794869	0.856586076085304	0.0602249195914064	0.658185978154158	FALSE
H7_GLAUCOMA	K11_CARIES	PGS000137	78	10221	6413	442693	0.0644189538808554	1.06653913588391	0.617165113863849	0.345441183715702	1.41261300406419	9.74312452345648e-269	0.172717159563039	1.18852989322478	0.106501746730549	0.734653693571652	FALSE
H7_GLAUCOMA	K11_CARIES_INCLAVO	PGS000137	1396	8903	138422	310684	0.193727198330774	1.21376512063651	4.60716997452711e-09	0.346890540746672	1.41466186906346	3.39571519954137e-236	0.000797221177973734	1.00079753904324	0.977762627602248	0.998151184138033	FALSE
H7_GLAUCOMA	K11_PULPITIS_2	PGS000137	1635	8664	154074	295032	0.232480371309256	1.26172568009274	1.35558414701311e-13	0.348818682544896	1.41739216910049	1.69667497999252e-232	-0.0112515525411101	0.988811509439523	0.674838073942826	0.964105001196566	FALSE
H7_GLAUCOMA	K11_PULPITIS_2_ONLYAVO	PGS000137	1565	8734	151437	297669	0.217837505185858	1.24338500758694	8.74135634813276e-12	0.349181042782104	1.41790586872964	8.39883553752355e-235	-0.0142706726367009	0.985830670759819	0.60099153177945	0.952132539591225	FALSE
H7_GLAUCOMA	K11_PULP_PERIAPICAL	PGS000137	153	10146	8878	440228	0.236318718207425	1.26657792728995	0.00678253182701066	0.345974177589917	1.41336611882694	1.02755939946497e-267	0.0655361251978415	1.06773130862156	0.416707915527712	0.913422106527782	FALSE
H7_GLAUCOMA	K11_PULP_PERIAPICAL_INCLAVO	PGS000137	840	9459	68510	380596	0.236137144830613	1.26634797133627	2.38939839937732e-09	0.346485232166986	1.41408861065169	2.48429173692552e-250	0.0057682928849547	1.0057849615208	0.871766981439917	0.988108369582551	FALSE
H7_GLAUCOMA	K11_DISORD_TEETH	PGS000137	80	10219	4832	444274	0.160754661319275	1.17439680850324	0.17270787990722	0.346896904162035	1.41467087117317	4.77336217575833e-271	0.00446664231316853	1.0044766326288	0.967681246111405	0.997323440967501	FALSE
H7_GLAUCOMA	K11_GASTRODUOULC	PGS000137	145	10154	6043	443063	0.00462363499696801	1.00463434049033	0.959199181200259	0.345612866673912	1.41285554646314	1.87696417598701e-267	0.0949002801274626	1.09954920275259	0.257288266134371	0.852301363089015	FALSE
H7_GLAUCOMA	K11_APPENDIX	PGS000137	593	9706	32491	416615	0.10971506391117	1.11596004786164	0.014488282794585	0.345909013360647	1.41327402091391	5.84037247549179e-256	0.0162875507062914	1.0164209159408	0.69761130178828	0.968037904345607	FALSE
H7_GLAUCOMA	K11_HERNIA	PGS000137	1020	9279	46343	402763	0.0739568489783902	1.07676034118498	0.0375706005505374	0.34563971361343	1.41289347781971	4.02326038666044e-245	0.0140993677380885	1.0141992326153	0.671159409684763	0.96364221173769	FALSE
H7_GLAUCOMA	K11_ENERCOLNONINF	PGS000137	251	10048	15884	433222	0.131523123136711	1.14056428084125	0.0471681590105773	0.348465086776392	1.41689107382499	5.40068476288998e-269	-0.063105247110106	0.938844657802109	0.321151453015722	0.880827511175177	FALSE
H7_GLAUCOMA	K11_ILEUS	PGS000137	117	10182	5453	443653	-0.00203005438848921	0.997972004778278	0.984078568158123	0.345370485626302	1.41251313855393	9.83822543358167e-268	0.136584146011428	1.14635133460998	0.138918097845081	0.77151405865161	FALSE
H7_GLAUCOMA	K11_PERITON	PGS000137	45	10254	2243	446863	-0.00545795031013681	0.994556917239577	0.970913989152676	0.347971314698445	1.41619162527353	1.17595869445713e-273	-0.230959215957939	0.793771838599148	0.11432478190095	0.745147506356367	FALSE
H7_GLAUCOMA	K11_LIVER	PGS000137	139	10160	8097	441009	0.0568583660624227	1.05850587942244	0.5367976133679	0.345904763643956	1.41326801491248	5.06661839116006e-268	0.0761365330868888	1.07910989830525	0.373037668720564	0.899104866835214	FALSE
H7_GLAUCOMA	K11_GALLBILPANC	PGS000137	1015	9284	38809	410297	0.0587916504866532	1.06055425175725	0.0964959799914844	0.346750648663892	1.41446398290984	1.40443214910425e-246	0.00151690110381031	1.00151805218024	0.963465284607097	0.996981845622058	FALSE
H7_GLAUCOMA	K11_OTHDIG	PGS000137	199	10100	10976	438130	0.18700884829966	1.20563795284862	0.0117003321189749	0.347450606306001	1.41545439436676	4.45839201373219e-269	-0.0173631590397383	0.982786711941326	0.81343604780452	0.981926584639473	FALSE
H7_GLAUCOMA	TEMPOROMANDIB_INCLAVO	PGS000137	128	10171	10902	438204	0.215537581094569	1.24052860246983	0.0234519332869895	0.34633387496058	1.41387459434684	6.87806309342794e-269	0.0468908645254545	1.04800762802844	0.591369136671218	0.950248220047539	FALSE
H7_GLAUCOMA	CHOLELITH_BROAD	PGS000137	887	9412	32815	416291	0.0499257726132045	1.05119306616575	0.185069280090146	0.345907450033758	1.41327181150636	9.6500878950606e-249	0.0116269923790821	1.01169484858784	0.741210067831514	0.973675080548744	FALSE
H7_GLAUCOMA	APPENDACUT_NOCOMPLIC	PGS000137	357	9942	23170	425936	0.040961796626155	1.04181230404028	0.477455752957058	0.345023602646054	1.41202324675927	6.23307040398453e-261	0.0547620009503698	1.05628918893404	0.307229920726559	0.876023454613728	FALSE
H7_GLAUCOMA	APPENDICITIS_BROAD	PGS000137	586	9713	32252	416854	0.106865670693175	1.11278476483302	0.0180682938822542	0.34563776924076	1.41289073063091	9.75701107619182e-256	0.0210943058079038	1.02131836334946	0.616712659359601	0.954592742600255	FALSE
H7_GLAUCOMA	ABDOM_HERNIA	PGS000137	214	10085	12550	436556	-0.0566296113353583	0.944944001103878	0.446011365217602	0.345844188806854	1.4131824090255	7.32747088158678e-266	0.0519953576497179	1.05337085238554	0.446645858683696	0.920503267520988	FALSE
H7_GLAUCOMA	FEMINGHER_BILATERAL	PGS000137	36	10263	2229	446877	0.0154568095741317	1.01557688391294	0.931448044459819	0.346670553224783	1.41435069533299	7.03108128399172e-272	0.071185490229086	1.07378038316618	0.664609526616492	0.962683039201048	FALSE
H7_GLAUCOMA	FEMNINGHER_UNILATERAL	PGS000137	14	10285	510	448596	0.395023414838065	1.48441894794328	0.143427614025986	0.347241733674219	1.41515877555666	2.3122418327236e-273	-0.238118318719833	0.788109437477324	0.353964158216971	0.892368148168535	FALSE
H7_GLAUCOMA	L12_PSORIASIS	PGS000137	134	10165	8303	440803	0.0844733787023514	1.08814387604441	0.357898351517265	0.34647029149612	1.41406748337702	5.49834131539539e-269	0.0366882272332388	1.03736954684181	0.670469590270895	0.963600107836012	FALSE
H7_GLAUCOMA	L12_INFECT_SKIN_OTHER	PGS000137	29	10270	2111	446995	-0.0917370536582336	0.912345015792064	0.645143828458046	0.346705597236728	1.41440026072414	3.95707759814252e-272	0.0759821569835602	1.07894332238209	0.679029059190261	0.96476237150026	FALSE
H7_GLAUCOMA	L12_BULLOTH	PGS000137	17	10282	608	448498	0.410425148115173	1.50745854205276	0.112291547288352	0.346858783877542	1.41461694454495	1.02594139317357e-272	0.0464991883827583	1.04759722882022	0.853210623008574	0.98647524919402	FALSE
H7_GLAUCOMA	L12_LICHSIMPANDPRURIGO	PGS000137	22	10277	1312	447794	0.0811930314584242	1.08458023446615	0.703936880923135	0.347587752287643	1.41564853156141	9.52765130362144e-274	-0.327014731239471	0.72107312064755	0.13503342467435	0.767764808257436	FALSE
H7_GLAUCOMA	L12_DERMATITISNAS	PGS000137	297	10002	17129	431977	0.189530558580803	1.20868205903345	0.00311165687389702	0.344137425193129	1.41077249786957	3.9852215892155e-261	0.0951575805010317	1.09983215357333	0.101777859855634	0.728864445868008	FALSE
H7_GLAUCOMA	L12_LICHENPLANUS_INCLAVO	PGS000137	58	10241	3819	445287	-0.193966626845386	0.823685392789852	0.169547765514595	0.346674941067054	1.41435690129438	2.69751972247222e-271	0.047698750380081	1.04885464066536	0.713858124445596	0.969650743920249	FALSE
H7_GLAUCOMA	L12_URTICARIA	PGS000137	130	10169	9618	439488	0.0673784411065919	1.0697002201193	0.466679359684875	0.347119503374991	1.41498581084705	5.21764988145366e-270	-0.0152897583309227	0.984826536562622	0.859575137514438	0.987144962509209	FALSE
H7_GLAUCOMA	L12_ERYTHEMATOUSOTH	PGS000137	14	10285	683	448423	0.0729613727107993	1.07568898516267	0.802656209898209	0.346828932458487	1.41457471685202	8.8057295346037e-273	0.0823930901027303	1.08588257563856	0.77662103940765	0.977687288926379	FALSE
H7_GLAUCOMA	L12_OTHACUSKINSUN	PGS000137	26	10273	953	448153	0.0740595663293089	1.07687094883537	0.721678517692954	0.346663393041678	1.4143405683593	3.58076135310375e-272	0.1160633864648	1.12306705712763	0.557662494925036	0.944233200970531	FALSE
H7_GLAUCOMA	L12_NONIONRADISKIN	PGS000137	150	10149	6796	442310	-0.0614897052595887	0.94036262647873	0.476018538598656	0.347411518239983	1.41539906807326	4.18781937727056e-270	-0.0346750550015869	0.965919235892319	0.674360775132105	0.963972606276663	FALSE
H7_GLAUCOMA	L12_NAILDIS	PGS000137	26	10273	1886	447220	0.00919622010623476	1.00923863525835	0.96763949018349	0.346276532612292	1.41379352178188	1.68919619151368e-271	0.236508696113957	1.2668185719709	0.209046488358576	0.825943956476772	FALSE
H7_GLAUCOMA	L12_ACNE	PGS000137	24	10275	2758	446348	0.459937583207322	1.58397511526257	0.0387331527914834	0.346701430758496	1.41439436766851	2.91197987633556e-272	0.102599851492788	1.10804793662674	0.615887013937596	0.954494698060038	FALSE
H7_GLAUCOMA	L12_ROSACEA	PGS000137	37	10262	2052	447054	0.215984766018112	1.24108347221352	0.230008664958955	0.346347518776105	1.41389388512258	1.92543471410968e-271	0.202446936136827	1.22439511226337	0.240582208777775	0.843033578020667	FALSE
H7_GLAUCOMA	L12_FOLICULAROTH	PGS000137	22	10277	1626	447480	0.183656524836417	1.20160303141074	0.446490313751341	0.346402330933189	1.41397138582028	8.08671611103949e-272	0.235798463509742	1.2659191555527	0.248992343867527	0.848844503567441	FALSE
H7_GLAUCOMA	L12_OTHPIGMENTATION	PGS000137	15	10284	824	448282	0.0851109203855595	1.08883783431287	0.755668604038424	0.346857153389249	1.41461463803047	8.47054349369694e-273	0.0598748844184497	1.06170370255893	0.829420244786509	0.983724922510438	FALSE
H7_GLAUCOMA	L12_EPIDERMALTHICKOTH	PGS000137	20	10279	769	448337	0.549331060641118	1.7320939644163	0.0189224163425382	0.346955066219356	1.41475315373431	1.06253451149881e-272	-0.0309034036979581	0.969569225354464	0.878782490882276	0.988739763494953	FALSE
H7_GLAUCOMA	L12_ATROPHICSKIN	PGS000137	45	10254	2917	446189	0.00354700646548414	1.00355330453715	0.981147876625432	0.347996396502709	1.41622714636014	9.48157226885518e-274	-0.247324122728979	0.78088754910522	0.100333848149882	0.727272223565334	FALSE
H7_GLAUCOMA	L12_HYPERTROPHICSKIN	PGS000137	24	10275	1555	447551	0.320855761697417	1.37830676192766	0.131766426493276	0.346987530399905	1.41479908328165	1.14249870736407e-272	-0.0270694587963028	0.973293635372081	0.889550002382149	0.990036967144983	FALSE
H7_GLAUCOMA	L12_OTHERDISSKINANDSUBCUTIS	PGS000137	50	10249	3259	445847	-0.14133077735298	0.868202082609111	0.346325599488651	0.346786732798009	1.41451502353878	8.99316356066707e-272	0.0286158531433648	1.02902922019878	0.842493399230627	0.985364814829022	FALSE
H7_GLAUCOMA	M13_GIANTCELL	PGS000137	15	10284	648	448458	0.10375435535541	1.10932792098082	0.688358010552496	0.347265159887985	1.41519192775696	2.07414309940788e-273	-0.246464870413737	0.781558816892632	0.362087686801783	0.894463759105006	FALSE
H7_GLAUCOMA	M13_MCTD	PGS000137	22	10277	1582	447524	-0.125452042051781	0.882098067026075	0.590521606760332	0.346555930812694	1.41418858833548	4.758916612545e-272	0.159976309671342	1.1734830704629	0.436673578921844	0.918477127283745	FALSE
H7_GLAUCOMA	M13_POLYARTHROPATHIES	PGS000137	557	9742	26638	422468	0.172276084646483	1.18800577809682	0.000200888858508562	0.346551422662031	1.41418221297463	3.06189851159972e-258	0.00736776941216025	1.00739497820688	0.86632143741534	0.987807596380665	FALSE
H7_GLAUCOMA	M13_ARTHROSIS	PGS000137	1388	8911	58390	390716	0.130914350929839	1.13987014831265	3.78646742324294e-05	0.3496909041098	1.41862898842813	1.60854837880169e-240	-0.0199454497499242	0.980252144847938	0.488184078886164	0.929941720982441	FALSE
H7_GLAUCOMA	M13_OTHERJOINT	PGS000137	1632	8667	77765	371341	0.183296066171428	1.20116998123922	2.40227319691627e-10	0.348894939515955	1.41750025925537	5.28301610782952e-232	-0.0111684210357024	0.988893714245724	0.675029850732385	0.964113636748067	FALSE
H7_GLAUCOMA	M13_DEFORMDORSO	PGS000137	136	10163	8517	440589	0.158983050779181	1.17231807663438	0.0771965820356263	0.347457607711403	1.4154643045715	1.4800354588681e-270	-0.0405651955977771	0.960246558622218	0.640581932231737	0.95892515895322	FALSE
H7_GLAUCOMA	M13_SPONDYLOPATHY	PGS000137	666	9633	30462	418644	0.0909792839529159	1.0952463158492	0.032738595174128	0.348239786566486	1.41657188392677	1.12480561141209e-257	-0.0201699649317071	0.980032088063413	0.613890275389773	0.954063524169637	FALSE
H7_GLAUCOMA	M13_DORSOPATHYOTH	PGS000137	1132	9167	67386	381720	0.212950837227127	1.23732381947838	3.39744575882883e-10	0.351187730894639	1.42075402030132	1.55047076270033e-249	-0.0373605990497197	0.96332869729709	0.235054771526516	0.840291335443682	FALSE
H7_GLAUCOMA	M13_DORSALGIA	PGS000137	934	9365	50453	398653	0.128435808050757	1.13704842959342	0.000400480093372502	0.349712386770826	1.41865946468117	7.82970703044764e-253	-0.03048095508233	0.96997890505969	0.374834691335942	0.899994179466332	FALSE
H7_GLAUCOMA	M13_LOWBACKPAINORANDSCIATICA	PGS000137	565	9734	34382	414724	0.15192830745375	1.16407677781224	0.000937866581643287	0.347089102989584	1.4149427953869	8.1621448845017e-259	-0.00141504922260416	0.998585951487473	0.97401674124419	0.997734318419708	FALSE
H7_GLAUCOMA	M13_MUSCLE	PGS000137	49	10250	2550	446556	0.22867698189067	1.25693596035053	0.138703136296836	0.346502066511585	1.41411241610703	2.4017794774658e-271	0.0981673835977217	1.1031474184395	0.500590605554735	0.932191788734814	FALSE
H7_GLAUCOMA	M13_SYNOTEND	PGS000137	328	9971	18145	430961	0.173877201213969	1.18990943741395	0.00268602896767898	0.350270580494244	1.41945157254427	9.67106789679592e-270	-0.106145464681313	0.899293823071566	0.0585738980559969	0.655608692911579	FALSE
H7_GLAUCOMA	M13_SOFTOVERUSE	PGS000137	126	10173	6504	442602	0.209879791746624	1.23352977058491	0.028711605373341	0.346218902965279	1.41371204770796	5.94932533730497e-269	0.0638108162208042	1.06589073044932	0.484788949286218	0.929320486232953	FALSE
H7_GLAUCOMA	M13_BURSOPATHY	PGS000137	62	10237	3266	445840	0.0759699148498941	1.07893011389457	0.575454250512169	0.346820623249248	1.41456296290355	2.17338119086028e-271	0.0138769202952027	1.01397365168031	0.911166058624864	0.99233600073556	FALSE
H7_GLAUCOMA	M13_FIBROBLASTIC	PGS000137	177	10122	6658	442448	0.0660427976660213	1.06827243575459	0.427580682867229	0.344415886845585	1.41116539861192	7.51184367179804e-265	0.153230528787005	1.16559365086372	0.0454069022950306	0.621922212319273	FALSE
H7_GLAUCOMA	M13_SHOULDER	PGS000137	552	9747	29286	419820	0.11073515241475	1.11709900669756	0.016680194085424	0.348224268423759	1.41654990153265	9.0001626926043e-261	-0.02377060453138	0.976509690964961	0.587583579364314	0.949354390519063	FALSE
H7_GLAUCOMA	M13_ENTESOPATHYLOW	PGS000137	97	10202	6079	443027	0.156949083953346	1.1699360438662	0.158063024902777	0.345700168139702	1.41297889620752	8.0755274235674e-269	0.138188819145868	1.14819233050254	0.17659012437997	0.806281100250524	FALSE
H7_GLAUCOMA	M13_ENTESOPATHYOTH	PGS000137	200	10099	9693	439413	0.102030318307354	1.10741704622935	0.184027220438051	0.345253570064509	1.41234800344042	1.52537768373556e-265	0.0910191397105368	1.0952899685908	0.206634535735864	0.825387686791137	FALSE
H7_GLAUCOMA	M13_SOFTTISSUEOTH	PGS000137	540	9759	33278	415828	0.142066793286154	1.15265363548998	0.00257410896183198	0.348002916998635	1.41623638089359	1.45490780543156e-260	-0.0213532456494854	0.978873120817828	0.627038546755744	0.956481604309613	FALSE
H7_GLAUCOMA	M13_CHRONDROPATHIES	PGS000137	78	10221	4947	444159	0.12874654031053	1.1374018021207	0.282233345007981	0.346917710042353	1.4147003049522	3.09404267679042e-271	0.00101678676322826	1.00101730386614	0.99294507325841	0.999434237504801	FALSE
H7_GLAUCOMA	M13_MUSCULOSKELEOTH	PGS000137	75	10224	3465	445641	0.0733068097946093	1.07606063221544	0.540981205285249	0.347660139577487	1.41575101023101	1.95389716091305e-272	-0.103528286990295	0.901650517401687	0.372293943284208	0.898680665838589	FALSE
H7_GLAUCOMA	M13_ARTHROSIS_INCLAVO	PGS000137	1667	8632	72863	376243	0.154887107385075	1.16752614858503	2.88705369003342e-07	0.35046592365362	1.41972887978319	3.230353719948e-234	-0.0213746319634524	0.978852186553787	0.423583330716401	0.915325010745495	FALSE
H7_GLAUCOMA	M13_RHEUMA_INCLAVO	PGS000137	278	10021	11659	437447	0.190076128945113	1.20934166005776	0.00251814112601521	0.349107576276442	1.41780170396646	2.16174303857691e-269	-0.0815289373090522	0.92170603777551	0.182675291592114	0.809985248034715	FALSE
H7_GLAUCOMA	N14_CHRONKIDNEYDIS	PGS000137	91	10208	4624	444482	0.245428063074947	1.27816833278392	0.0253874356852085	0.347495936546214	1.41551855870875	1.01407026596348e-271	-0.0686981632527599	0.933608434887268	0.511665185443827	0.934166771922409	FALSE
H7_GLAUCOMA	N14_GLOMER_NEPHRITIS	PGS000137	59	10240	2740	446366	0.252517227114342	1.28726167176779	0.0620082513281449	0.347048737183808	1.41488568123357	6.91177683693295e-272	-0.0132072636565841	0.986879569553333	0.919090889308346	0.993000957441905	FALSE
H7_GLAUCOMA	N14_GLOMERULAR	PGS000137	98	10201	4396	444710	0.402739995811634	1.49591789617709	0.000111456937391016	0.347823361418591	1.41598211057725	4.44646514452233e-272	-0.0927310822618222	0.911438569341512	0.360012698162753	0.894243822503053	FALSE
H7_GLAUCOMA	N14_RENALTUB	PGS000137	446	9853	24882	424224	0.0984180034718156	1.10342392375403	0.0537320409947558	0.348322963410172	1.41668971480526	8.62013452133262e-264	-0.0327798200950155	0.967751615591616	0.500486325670543	0.932191788734814	FALSE
H7_GLAUCOMA	N14_RENFAIL	PGS000137	119	10180	6782	442324	0.172756076888208	1.18857614852917	0.0726438632486127	0.34758510323232	1.4156447814351	4.02941847268369e-271	-0.0581684018602976	0.943491048410002	0.526020760734459	0.937317090059626	FALSE
H7_GLAUCOMA	N14_UROLITHIASIS	PGS000137	222	10077	9223	439883	0.0856162460052784	1.08938819100923	0.229632032282892	0.347511391393609	1.41554043550111	3.16942812882558e-268	-0.0279864995723621	0.972401494548644	0.677048562894624	0.964337025276753	FALSE
H7_GLAUCOMA	N14_KIDUROTH	PGS000137	67	10232	2550	446556	0.296117439473091	1.34462805997071	0.0237537547539047	0.346390755899196	1.41395501914815	1.04456410322438e-270	0.100263289459934	1.10546193623913	0.422651881817947	0.914978108698338	FALSE
H7_GLAUCOMA	N14_URINOTH	PGS000137	815	9484	47391	401715	0.0667845286745765	1.06906510048143	0.0946257401065404	0.345800864343419	1.41312118498215	3.82397037872093e-250	0.0137987932699518	1.0138944360297	0.704273087298375	0.969392402140465	FALSE
H7_GLAUCOMA	N14_MALEGEN	PGS000137	767	9532	35139	413967	0.0476859549110856	1.04884122016419	0.231705655035697	0.347736242029304	1.41585875645388	1.68634692532182e-254	-0.0317191733036525	0.968778602776583	0.397100711841245	0.907205217115246	FALSE
H7_GLAUCOMA	N14_BREASTDISOTH	PGS000137	54	10245	2950	446156	0.224511321552164	1.25171088257785	0.124482157679529	0.344909436106773	1.4118620501536	6.77916221367892e-269	0.101517072210375	1.10684881458645	0.459091283296209	0.923237060164308	FALSE
H7_GLAUCOMA	N14_FEMALEGENINF	PGS000137	460	9839	22443	426663	0.301500115210063	1.35188527088888	1.7647928610967e-09	0.345950596924952	1.41333279110697	1.03806362461059e-259	-0.0134378493401171	0.98665203548728	0.7758152442463	0.977687288926379	FALSE
H7_GLAUCOMA	N14_ENDOMETRIOSIS	PGS000137	372	9927	15561	433545	0.246498593308705	1.27953738330224	9.15925840244196e-06	0.344869913155242	1.41180625030092	1.68442463001962e-260	0.0166250314544286	1.01676399632019	0.751427351704816	0.974717310755582	FALSE
H7_GLAUCOMA	N14_ENDOMETRIOSIS_ASRM_STAGE1_2	PGS000137	97	10202	5908	443198	0.271280326013157	1.31164270642379	0.00958891662561854	0.34627919523494	1.41379728618554	9.58955726930208e-270	-0.0900144558525259	0.913917973712287	0.361943042968673	0.894381898743387	FALSE
H7_GLAUCOMA	N14_ENDOMETRIOSIS_DEEP	PGS000137	66	10233	2867	446239	0.141028434105973	1.15145738818067	0.263102260490762	0.346107122594338	1.41355403128259	2.41665259884617e-270	-0.108462068307825	0.89721292697608	0.369102992011611	0.896950490358257	FALSE
H7_GLAUCOMA	N14_ENDOMETRIOSIS_ASRM_STAGE3_4	PGS000137	181	10118	7813	441293	0.203461578123031	1.22563806542157	0.0101269469535016	0.345002492960721	1.41199343970745	1.75061629286339e-265	0.0191232875071532	1.0193073087282	0.7922177821275	0.979355014262566	FALSE
H7_GLAUCOMA	CD2_LEIOMYOMA_ENDOMETRIOSIS	PGS000137	149	10150	4854	444252	0.199530495390078	1.22082943853328	0.0199214731518202	0.345663840498305	1.41292756694922	1.14738664257232e-267	-0.0148596581866403	0.985250201700779	0.858921560135439	0.987119670871912	FALSE
H7_GLAUCOMA	N14_POLYPFEMGEN	PGS000137	275	10024	12721	436385	0.181855666499024	1.19944106185812	0.00545636894524815	0.344171498316299	1.4108205681136	5.4766920828865e-262	0.0440610290531625	1.04504613111822	0.468625232418541	0.925428098462495	FALSE
H7_GLAUCOMA	N14_MESNRUIRREG	PGS000137	848	9451	36703	412403	0.205845342469127	1.22856318275322	4.92891955697245e-08	0.343960680860684	1.41052317386015	4.07108461833403e-247	0.0224828174123966	1.02273746073745	0.531997855866661	0.938194090548672	FALSE
H7_GLAUCOMA	N14_FEMGENPAIN	PGS000137	90	10209	7154	441952	0.206036712938257	1.22879831596391	0.0649567922974759	0.344988229882348	1.41197330047799	5.1861125447455e-268	0.0528967441476788	1.05432077470849	0.611910798720082	0.953901704031736	FALSE
H7_GLAUCOMA	O15_PREG_ABORT	PGS000137	1273	9026	68731	380375	0.217085193326594	1.24244994607313	1.15294676272599e-11	0.342673277057902	1.40870842936734	2.73762197666423e-234	0.0220396799776264	1.02228434788571	0.461687567339665	0.924004991221354	FALSE
H7_GLAUCOMA	O15_OEDEM_PROTUR_HYPERT	PGS000137	330	9969	17517	431589	0.306404422636972	1.35853161640245	1.68535215604083e-07	0.346127515350133	1.41358285783868	1.4371784710057e-263	-0.019878935491709	0.980317347760654	0.722368451819968	0.970833564616056	FALSE
H7_GLAUCOMA	O15_PREEC_OR_FETGRO	PGS000137	178	10121	10774	438332	0.340585135158123	1.40576991535626	1.39211179241799e-05	0.346492560695234	1.414098973878	4.24578196852173e-268	-0.0619429167919917	0.939936539852749	0.412677116391578	0.912641728706758	FALSE
H7_GLAUCOMA	O15_PREG_OTHER_MAT_DISORD	PGS000137	421	9878	31949	417157	0.307935013981113	1.36061256527017	1.36915913186239e-08	0.342207011625502	1.40805175042764	4.22370592821263e-255	0.0757134423493071	1.07865343347228	0.122572505625712	0.754868406142442	FALSE
H7_GLAUCOMA	O15_MULTIP_GEST	PGS000137	31	10268	3004	446102	0.290230010711634	1.33673491601755	0.108251996170122	0.346112440868439	1.41356154897038	2.64857781974458e-271	-0.222595921479901	0.800438223848722	0.20272445630295	0.822228476955729	FALSE
H7_GLAUCOMA	O15_MATERN_CARE_PELVIC_ABNORM	PGS000137	78	10221	9126	439980	0.112078206430162	1.11860033896361	0.383456192907462	0.343915280147079	1.41045913655518	1.19063203757032e-266	0.186456990338129	1.20497279549868	0.0927161661445261	0.713740400176409	FALSE
H7_GLAUCOMA	O15_COMPLIC_LAB_DELIV	PGS000137	720	9579	50646	398460	0.209245826347797	1.23274800322485	6.31248213897982e-07	0.34168091306624	1.40731117125627	1.08271186449026e-246	0.0523428519649941	1.05373695637447	0.171409442015212	0.802688995345371	FALSE
H7_GLAUCOMA	O15_DELIVERY	PGS000137	2341	7958	129527	319579	0.28730741578595	1.33283388467895	5.23981775934079e-29	0.338818288761572	1.40328832878366	5.19404298957244e-202	0.0310677056772061	1.03155534367534	0.18491589951499	0.811820010858268	FALSE
H7_GLAUCOMA	O15_COMPLIC_PUERP	PGS000137	139	10160	8967	440139	0.17036501129076	1.1857375799447	0.0575169204864276	0.345100408192868	1.41213170214178	5.03409623627209e-267	0.0290851850455135	1.02951228979118	0.736127836643019	0.97284945636285	FALSE
H7_GLAUCOMA	O15_OBSTET_NAS	PGS000137	54	10245	11604	437502	0.0436756905054839	1.04464351213708	0.763477214592792	0.345372918901985	1.41251657559199	1.43128870766012e-269	0.00155604725538134	1.00155725852509	0.990798490949894	0.999208057554386	FALSE
H7_GLAUCOMA	O15_POSTPART_DEPR	PGS000137	174	10125	15412	433694	0.315046841925531	1.37032349804491	7.06455161946036e-05	0.346923696860551	1.41470877453108	6.49203399952098e-269	-0.0931716325696695	0.911037123234301	0.226268356781086	0.834355480033176	FALSE
H7_GLAUCOMA	Q17_CONGEN_MALFO_GENITAL_ORGANS	PGS000137	28	10271	2977	446129	0.202700567418129	1.22470569654979	0.303031384836027	0.347210534566664	1.41511462455455	7.24950882520678e-273	-0.104631364422626	0.900656475417526	0.558107917421937	0.944284769620103	FALSE
H7_GLAUCOMA	Q17_CONGEN_MALFO_URINARY_SYSTEM	PGS000137	19	10280	1516	447590	0.26315329984832	1.30102615077647	0.253037884495705	0.347397365516638	1.41537903646357	1.50696617991974e-273	-0.290096925153982	0.748191045531721	0.233688010469314	0.839231822353218	FALSE
H7_GLAUCOMA	Q17_CONGEN_MALFO_DEFORMAT_MUSCULOS_SYSTEM	PGS000137	23	10276	2680	446426	0.215490686300132	1.24047042950004	0.311609855793855	0.34723334798105	1.41514690851914	3.76404760793335e-273	-0.144899945685046	0.865108846653654	0.496769836849907	0.931417714278284	FALSE
H7_GLAUCOMA	Q17_OTHER_CONGEN_MALFO	PGS000137	33	10266	2489	446617	0.208885024907383	1.2323033061981	0.304753752397164	0.345830346052741	1.41316284682429	1.20065113111347e-270	0.350121075354135	1.41923937310089	0.0380533514694939	0.591546691749126	FALSE
H7_GLAUCOMA	Q17_CONGEN_MALFO_CARDIAC_SEPTA	PGS000137	20	10279	1908	447198	0.333053151329488	1.39522145437427	0.140435913908632	0.347398679914313	1.41538089683571	1.79120026037495e-273	-0.264391698770606	0.767672784271968	0.244286053791459	0.845955662661767	FALSE
H7_GLAUCOMA	Q17_LVOTO_BROAD	PGS000137	38	10261	2694	446412	0.234730954007124	1.26456849587389	0.16234405630905	0.347158711504123	1.41504129088106	1.32219134577736e-272	-0.0609490402255803	0.94087118513771	0.704832871119338	0.969422627271753	FALSE
H7_GLAUCOMA	R18_SYMPTOMS_SIGNS_INVOLVI_CIRCULATO_RESPI_SYSTEMS	PGS000137	1567	8732	89874	359232	0.174935745171181	1.19116967574971	1.12919946211157e-08	0.343373053816091	1.40969455577921	8.65155353527754e-227	0.0242041048956273	1.02449940189586	0.372935124517402	0.899083262990024	FALSE
H7_GLAUCOMA	R18_SYMPTOMS_SIGNS_INVOLVI_DIGES_SYSTEM_ABDOMEN	PGS000137	1478	8821	100340	348766	0.103121907218609	1.10862655041772	0.00069743356738491	0.353362353012179	1.42384698521352	2.68981763112574e-243	-0.0449740024210493	0.95602233577618	0.109393116025656	0.737835921911674	FALSE
H7_GLAUCOMA	R18_SYMPTOMS_SIGNS_INVOLVI_SKIN_SUBCU_TISSUE	PGS000137	247	10052	19149	429957	0.00508808639351114	1.00510105268696	0.941312831632842	0.346047789581396	1.41347016335105	1.7634365370646e-265	0.0369877538151177	1.03768031313538	0.566648351802699	0.946164188614063	FALSE
H7_GLAUCOMA	R18_SYMPTOMS_SIGNS_INVOLVI_NERVOUS_MUSCULOS_SYSTEMS	PGS000137	269	10030	16308	432798	0.228956787246322	1.25728770697195	0.000494738854133533	0.346657642020524	1.41433243448016	1.10566596120701e-265	0.00917796645037066	1.00922021313175	0.88075823615441	0.988898694977667	FALSE
H7_GLAUCOMA	R18_SYMPTOMS_SIGNS_INVOLVI_URINARY_SYSTEM	PGS000137	415	9884	22782	426324	0.129116457529503	1.13782262446211	0.0151655943537335	0.348610014798657	1.41709643592708	6.93020511982255e-265	-0.0418907741294337	0.958974519679033	0.402076836367099	0.9090107266609	FALSE
H7_GLAUCOMA	R18_SYMPTOMS_SIGNS_INVOLVI_COGNITION_PERCEP_EMOTIONAL_STATE_BEHVI	PGS000137	623	9676	30902	418204	0.209056313791586	1.23251440413527	1.89773413466183e-06	0.350969051629306	1.42044336482413	5.20276027931657e-263	-0.067247269425733	0.934963984743969	0.104212621358933	0.731824373570997	FALSE
H7_GLAUCOMA	R18_SYMPTOMS_SIGNS_INVOLVI_SPEECH_VOICE	PGS000137	155	10144	7992	441114	0.262223922050366	1.29981756765953	0.00179828936610009	0.347820149214651	1.41597756216124	1.58548132590201e-270	-0.0572940540908193	0.944316348450749	0.47591657369947	0.927275090335521	FALSE
H7_GLAUCOMA	R18_ABNORMAL_FINDI_EXAMI_BLOOD_WO_DIAGNOSIS	PGS000137	223	10076	10706	438400	0.396749310610718	1.48698311243422	1.84201185902437e-08	0.349077244921177	1.41775870077146	9.59638805758244e-271	-0.105198539543387	0.900145790309951	0.121289648886117	0.754080860375901	FALSE
H7_GLAUCOMA	R18_ABNORMAL_FINDI_EXAMI_URINE_WO_DIAGNOSIS	PGS000137	20	10279	915	448191	0.588463975271053	1.80121957163171	0.0141272656546192	0.346830689452268	1.41457720225318	1.48444936186455e-272	0.0297469310530608	1.03019379090412	0.890846038366141	0.99013148783267	FALSE
H7_GLAUCOMA	R18_ABNORMAL_FINDI_EXAMI_OTHER_BODY_FLUIDS_SUBST_TISSU_WO_DIAGNOSIS	PGS000137	252	10047	19690	429416	0.206929801180304	1.2298962314865	0.00166333362608332	0.34996668517559	1.41902027339454	2.48190648467018e-271	-0.124025534042484	0.883357284912338	0.0520865215896172	0.641893398809922	FALSE
H7_GLAUCOMA	R18_ABNORMAL_FINDI_DIAGNOST_IMAGI_FUNCTION_STUDI_WO_DIAGNOSIS	PGS000137	227	10072	14458	434648	0.0572231822935358	1.05889210999529	0.41902490777935	0.347505838792084	1.41553257559095	2.80708619526365e-268	-0.0269076642628561	0.973451121701593	0.690340266690242	0.966523026218378	FALSE
H7_GLAUCOMA	ST19_INTRACRATRAUMA	PGS000137	354	9945	22002	427104	0.110680550148482	1.11703801222538	0.0495290343218823	0.348156585391303	1.41645402838422	6.05583359072414e-266	-0.0351838612314407	0.96542789517677	0.517210832459456	0.934883216753647	FALSE
H7_GLAUCOMA	ST19_INJURI_HEAD	PGS000137	467	9832	36684	412422	0.14705732037109	1.15842036221186	0.00367827057666885	0.345985679558663	1.41338237541336	2.29528400983233e-259	0.0216210790783259	1.02185650829161	0.644098555062819	0.959343324455668	FALSE
H7_GLAUCOMA	ST19_INJURI_NECK	PGS000137	74	10225	6114	442992	0.270017716243938	1.30998765858858	0.0231166349107149	0.348071828593324	1.41633397936385	4.1482023894797e-273	-0.163793681611696	0.848917151031808	0.160294878012495	0.79233865146174	FALSE
H7_GLAUCOMA	ST19_INJURI_THORAX	PGS000137	138	10161	10471	438635	0.0304218120625347	1.03088928379075	0.727142897798736	0.349398721373433	1.41821455007722	1.67646701061069e-273	-0.185521174118116	0.830671246663616	0.0306165915336668	0.558973363016218	FALSE
H7_GLAUCOMA	ST19_INJURI_ABDOMEN_LOWER_BACK_LUMBAR_SPINE_PELVIS	PGS000137	97	10202	9004	440102	-0.109827610933451	0.895988580618855	0.292369092937623	0.348115146358615	1.41639533311558	1.63286294417224e-272	-0.125071032060046	0.882434219237911	0.217550708785031	0.829400840384876	FALSE
H7_GLAUCOMA	ST19_INJURI_SHOUL_UPPER_ARM	PGS000137	394	9905	25517	423589	0.135641127315705	1.14527081342549	0.014553441313456	0.344845979853956	1.41177246152092	2.1780711893997e-259	0.050994864437301	1.05231748902688	0.309737632222266	0.876701280349192	FALSE
H7_GLAUCOMA	ST19_INJURI_ELBOW_FOREA	PGS000137	302	9997	21057	428049	0.10230785816115	1.10772444124966	0.0927972577756484	0.348445448478051	1.41686324876858	1.09706525130013e-267	-0.050053939928354	0.951178116637492	0.392257282603612	0.905621651983262	FALSE
H7_GLAUCOMA	ST19_INJURI_WRIST_HAND	PGS000137	422	9877	35365	413741	0.162969154885357	1.17700038441676	0.00236469493090785	0.344777030016109	1.41167512339438	9.51061795589652e-259	0.0526891856330484	1.05410196416333	0.283157849771928	0.865454120890499	FALSE
H7_GLAUCOMA	ST19_INJURI_HIP_THIGH	PGS000137	140	10159	9266	439840	-0.0374508879215277	0.963241723362279	0.666800918103096	0.349057239980078	1.41773033887585	7.09151869274736e-273	-0.155676375133654	0.855836115407151	0.0675091686626188	0.672126945411522	FALSE
H7_GLAUCOMA	ST19_INJURI_KNEE_LOWER_LEG	PGS000137	660	9639	47563	401543	0.172131211779499	1.18783368076017	4.62604944149472e-05	0.352045762706425	1.42197359558983	1.98877710894238e-263	-0.0787096222406312	0.924308284048859	0.0498096322472378	0.634622690283289	FALSE
H7_GLAUCOMA	ST19_INJURI_ANKLE_FOOT	PGS000137	248	10051	22816	426290	0.219231044315226	1.24511892110545	0.00100366556186273	0.34899097074262	1.41763639008036	7.59685734506761e-270	-0.0839809276497619	0.919448791977286	0.187846788174317	0.813221732425333	FALSE
H7_GLAUCOMA	ST19_INJURI_INVOLVI_MULTIPLE_BODY_REGIONS	PGS000137	12	10287	747	448359	0.466766344068395	1.59482871868868	0.129742922721379	0.346816351086806	1.41455691967369	9.29415848971493e-273	0.120024043279543	1.12752396062726	0.672837378746692	0.963642941182066	FALSE
H7_GLAUCOMA	ST19_INJURI_UNSPE_PART_TRUNK_LIMB_BODY_REGION	PGS000137	25	10274	1723	447383	0.0552131085858208	1.05676579654499	0.801552321899867	0.346666541735747	1.41434502169207	3.68771082396779e-272	0.0993985738573177	1.10450643923089	0.611594116710846	0.953810788557216	FALSE
H7_GLAUCOMA	ST19_EFFEC_FOREI_BODY_ENTERING_NATURAL_ORIFI	PGS000137	83	10216	6876	442230	0.134260363017903	1.14369055560785	0.245031128371277	0.347315720878266	1.4152634830712	8.69190505334818e-272	-0.0535575101075298	0.947851428398736	0.635806293293445	0.958058831579933	FALSE
H7_GLAUCOMA	ST19_BURNS_CORROSIO	PGS000137	36	10263	3658	445448	-0.0234258498510355	0.976846405289908	0.898925638961368	0.346408000066368	1.4139794018351	1.40411046793063e-271	0.166141303652436	1.18073993280116	0.343685359144781	0.888544147579432	FALSE
H7_GLAUCOMA	ST19_POISO_DRUGS_MEDICAM_BIOLO_SUBST	PGS000137	92	10207	7964	441142	0.238555193881471	1.26941376797594	0.0330527933710816	0.346380682129297	1.41394077536238	6.0774080601385e-270	0.0654543350420709	1.06764398228277	0.526792607757436	0.937375448008833	FALSE
H7_GLAUCOMA	ST19_TOXIC_EFFEC_SUBST_CHIEF_NONME_SOURCE	PGS000137	34	10265	3125	445981	0.0351557261288405	1.03578099440569	0.838082554415168	0.347770255312362	1.41590691527755	1.01590915167635e-273	-0.269114387017766	0.764055852579023	0.127439838772921	0.759219516084929	FALSE
H7_GLAUCOMA	ST19_OTHER_UNSPE_EFFEC_EXTER_CAUSES	PGS000137	87	10212	7927	441179	0.106609893645696	1.11250017642854	0.365680776814677	0.346116398262121	1.41356714300099	1.34836336803294e-269	0.0866230009120575	1.0904854901789	0.407128261873538	0.910339631706916	FALSE
H7_GLAUCOMA	ST19_COMPLICATIO_SURGI_MEDICAL_CARE_NOT_ELSEW_CLASSIFIED	PGS000137	495	9804	29545	419561	0.177484542223042	1.19420959793418	0.000288060996369546	0.348512469130606	1.41695821105028	2.82753367025182e-262	-0.0325282810833929	0.967995073494794	0.473305612702324	0.926807312172617	FALSE
H7_GLAUCOMA	ST19_SEQUEL_INJURI_POISO_OTHER_CONSE_EXTER_CAUSES	PGS000137	83	10216	6580	442526	0.0385717434277548	1.03932529044217	0.739416922929979	0.346808890414015	1.41454636616674	6.38564864233212e-271	0.015643834012868	1.01576683937225	0.887790233101587	0.989539487926562	FALSE
H7_GLAUCOMA	VWXY20_ACCIDENTS	PGS000137	1577	8722	118282	330824	0.170638102041735	1.18606143813019	2.54012749196513e-08	0.346711010374544	1.4144079170884	2.62159217911032e-231	0.00201193141397124	1.002013956706	0.941099250739316	0.994984496351227	FALSE
H7_GLAUCOMA	VWXY20_COMPLICATIO_MEDICAL_SURGI_CARE	PGS000137	315	9984	18806	430300	0.205316803001788	1.22791401019478	0.000693876653464515	0.347829994107154	1.41599150237674	2.82471991056579e-266	-0.0307857934493696	0.969683263337968	0.588013367271856	0.949399004756215	FALSE
H7_GLAUCOMA	VWXY20_SEQUEL_EXTER_CAUSES_MORBIDI_MORTA	PGS000137	80	10219	4465	444641	0.257308018298637	1.29344346966466	0.0286113998974659	0.34709636974995	1.41495307747448	2.9257682202004e-271	-0.0235808079687814	0.976695046737038	0.826009105536529	0.983324068541545	FALSE
H7_GLAUCOMA	Z21_PERSONS_ENCOUNTERI_HEALTH_SERVI_EXAM_INVES	PGS000137	2477	7822	166600	282506	0.287726184277008	1.33339215039756	1.09695529774208e-26	0.349837307430021	1.41883669562634	4.12606841251249e-211	-0.0104162060480332	0.989637854760528	0.649487751606852	0.9600279917116	FALSE
H7_GLAUCOMA	Z21_PERSONS_W_POTEN_HEALTH_HAZARDS_RELATED_FAMILY_PERSONAL_HISTORY_CERTA_CONDI_INFLUENCI_HEALTH_STATUS	PGS000137	662	9637	31675	417431	0.208057836678621	1.23128438088856	1.39102286831337e-06	0.351556520655111	1.42127807646349	2.78404564554813e-262	-0.0717362176423184	0.930776385821342	0.0709954672119772	0.678282078965959	FALSE
H7_GLAUCOMA	Z21_PERSONS_W_POTEN_HEALTH_HAZARDS_RELATED_COMMUNICAB_DISEA	PGS000137	43	10256	6763	442343	0.221538086295891	1.24799477881404	0.162100300632809	0.347206619921023	1.4151090848931	1.50891090764835e-272	-0.0668837389270321	0.93530393445491	0.659990159875175	0.962013718674466	FALSE
H7_GLAUCOMA	Z21_PERSONS_ENCOUNTERI_HEALTH_SERVI_CIRCUMSTANC_RELATED_REPRODUCTION	PGS000137	581	9718	80541	368565	-0.0167698746037534	0.983369956999414	0.73087125946332	0.342492560924261	1.4084538760282	3.28972209551892e-251	0.0773907678439768	1.08046420457789	0.0669060660580282	0.671477245201329	FALSE
H7_GLAUCOMA	Z21_PERSONS_ENCOUNTERI_HEALTH_SERVI_SPECIFIC_PROCED_HEALTH_CARE	PGS000137	666	9633	36874	412232	0.248442497340817	1.28202710028231	9.13541794196099e-09	0.347787905283709	1.41593190621458	4.19989681525543e-257	-0.0126287302673837	0.987450677522024	0.752816927717165	0.974825215291818	FALSE
H7_GLAUCOMA	Z21_PERSONS_ENCOUNTERI_HEALTH_SERVI_OTH_CIRCUMSTANC1	PGS000137	669	9630	53044	396062	0.254313384337313	1.2895758738306	4.55389794773181e-09	0.347252794485339	1.41517442844715	5.15921369479341e-256	-0.00563745458383495	0.994378406044736	0.887165523593033	0.989432711547617	FALSE
H7_GLAUCOMA	ALCOHOL_RELATED	PGS000137	304	9995	21230	427876	0.00738339228810634	1.00741071673659	0.905900865989176	0.345293092860467	1.41240382448548	7.57676085340175e-263	0.0561863749367401	1.05779481180731	0.334629055938119	0.885319519790761	FALSE
H7_GLAUCOMA	AUD_SWEDISH	PGS000137	286	10013	19428	429678	0.00238336599417379	1.00238620846868	0.97028125290444	0.345798974869472	1.41311851492901	4.0643998056889e-264	0.0414387116960534	1.04230927852597	0.490891373480759	0.930668253379869	FALSE
H7_GLAUCOMA	OFFICIAL_TILASTOKESKUS	PGS000137	277	10022	19683	429423	-0.0134345519036636	0.986655288915033	0.836102962697645	0.345988743839695	1.4133867064208	1.4630919129455e-264	0.0349391686612875	1.03555671258243	0.565360040606653	0.945865601985232	FALSE
H7_GLAUCOMA	T2D_WIDE	PGS000137	689	9610	25361	423745	0.281939156212192	1.32569805704162	1.02205316859474e-11	0.354001307485075	1.42475704932725	1.73256347541921e-265	-0.109858624096995	0.895960793609354	0.00516811046313208	0.31171022916988	FALSE
H7_GLAUCOMA	C_STROKE	PGS000137	563	9736	23635	425471	0.028324318938869	1.02872926670914	0.535063870193992	0.35070012984938	1.42006142802404	2.99655238106428e-264	-0.0700163560524401	0.932378569748452	0.10820193506608	0.736109853492562	FALSE
H7_GLAUCOMA	DIALYSIS	PGS000137	49	10250	2422	446684	0.575927740285211	1.77878000752243	7.63245228766342e-05	0.347693896425107	1.41579880232878	3.37059742736832e-273	-0.170245189237392	0.843457984420936	0.246103776713487	0.847198726988387	FALSE
H7_GLAUCOMA	DM_NEUROPATHY	PGS000137	65	10234	1656	447450	0.618615287830995	1.85635574292332	1.62476016595542e-06	0.347375938715165	1.41534870974285	3.38502575255251e-272	-0.0882712425152881	0.915512517124085	0.467034176730131	0.925360363778245	FALSE
H7_GLAUCOMA	T2D_INCLAVO	PGS000137	1053	9246	47445	401661	0.0516689464491708	1.0530270764502	0.144014837918724	0.347320653963087	1.41527046470323	4.79093277148451e-246	-0.00460856627126115	0.995402036875589	0.886892614470088	0.989404999061919	FALSE
H7_GLAUCOMA	KRA_PSY_ANYMENTAL	PGS000137	1238	9061	85863	363243	0.102939556847227	1.10842441038525	0.0013851281848626	0.348363162139041	1.41674666507565	5.80283565580828e-243	-0.0112224238579013	0.988840312636232	0.711422278068752	0.969600565649545	FALSE
H7_GLAUCOMA	KRA_PSY_ANYMENTAL_SUICID_PREG_NERV	PGS000137	127	10172	10082	439024	0.146543047313917	1.15782477099208	0.12019364660124	0.346822754519407	1.41456597772259	1.06194984105536e-269	0.00847932158545714	1.00851537285747	0.923483623631716	0.993605326747061	FALSE
H7_GLAUCOMA	KRA_PSY_SUBSTANCE	PGS000137	268	10031	19951	429155	-0.0159071574612095	0.984218693175763	0.809948437689743	0.345743843526857	1.41304060995553	1.95676512664796e-264	0.0456518543566526	1.04670994001067	0.460022885301663	0.923343729155938	FALSE
H7_GLAUCOMA	SLEEP	PGS000137	575	9724	35216	413890	0.256954557094076	1.29298636836639	2.72210375269641e-08	0.345810132124147	1.41313428154012	2.0013326126086e-256	0.0213563063281645	1.0215859843489	0.617217544189702	0.954731698006314	FALSE
H7_GLAUCOMA	MENINGITIS	PGS000137	22	10277	1347	447759	0.0983805408273202	1.10338258735014	0.646994677641447	0.347610629012337	1.41568091733357	9.01886805364048e-274	-0.326682317887353	0.72131285482392	0.133753428666844	0.765693676813307	FALSE
H7_GLAUCOMA	HYPOTHYROIDISM	PGS000137	851	9448	42159	406947	0.134308158257517	1.14374521987834	0.00051297776442648	0.347580496106767	1.41563825939688	7.14421479353281e-252	-0.00508217492065053	0.994930717480585	0.886945082894682	0.989404999061919	FALSE
H7_GLAUCOMA	I9_CVD_HARD	PGS000137	887	9412	36503	412603	-0.0716338981639772	0.930871627248035	0.0586001115366413	0.350779975811577	1.42017481872198	2.2193508434539e-255	-0.0439214899756365	0.957029090900888	0.209600443661355	0.826248131888133	FALSE
H7_GLAUCOMA	FG_HYPERTENSION	PGS000137	2514	7785	90111	358995	0.0468876174694508	1.04800422509451	0.0640748179163471	0.365792990531901	1.44165677516058	1.70477399100215e-230	-0.0777723060483387	0.925175059327961	0.000693124638792994	0.112488639536821	FALSE
H7_GLAUCOMA	FG_PULMHEART	PGS000137	113	10186	5420	443686	0.0910844668735698	1.09536152311435	0.353308441323092	0.347120269091807	1.41498689432589	1.41593586202798e-270	-0.0144505868881021	0.985653321726968	0.8780537788235	0.988718706777908	FALSE
H7_GLAUCOMA	FG_CARDMYO	PGS000137	51	10248	2976	446130	-0.129974961367169	0.878117417504903	0.442013981451321	0.345353968387703	1.41248980793008	1.92416708137547e-269	0.315725703256102	1.37125407350822	0.0235777936907047	0.521461955735102	FALSE
H7_GLAUCOMA	FG_DISVEINLYMPH	PGS000137	1120	9179	38537	410569	-0.0500818756499607	0.951151545161576	0.138403115387435	0.347712932219584	1.41582575344032	1.39477981389228e-244	-0.00725182352871869	0.992774407497636	0.817480487302497	0.982149104757212	FALSE
H7_GLAUCOMA	I9_HEARTFAIL_AND_CHD	PGS000137	196	10103	6598	442508	-0.0679125984128893	0.934342132993908	0.368902478605231	0.347698410308703	1.4158051930942	2.38748869239458e-269	-0.0407005531759926	0.960116590769819	0.573697862408497	0.947245599490224	FALSE
H7_GLAUCOMA	ASTHMA_ALLERG	PGS000137	53	10246	5379	443727	0.148536475164324	1.16013511312158	0.324858586892561	0.34613485571492	1.4135932340906	1.5841909593336e-270	0.145117291461272	1.1561751717908	0.267981211054614	0.859370921736292	FALSE
H7_GLAUCOMA	ASTHMA_NOS	PGS000137	63	10236	4147	444959	-0.0929050429918276	0.911280028612965	0.472151624248494	0.347600048446983	1.41566593870835	1.26471004017623e-272	-0.110160630075134	0.895690248948615	0.384341584986368	0.903461823778376	FALSE
H7_GLAUCOMA	ASTHMA_EOSINOPHIL_SUGG	PGS000137	33	10266	2410	446696	-0.227999403868353	0.796124734430462	0.193333151234702	0.34751591568496	1.41554683983295	2.30269407570079e-273	-0.204297294639864	0.815219974628712	0.253271738973688	0.850728918789618	FALSE
H7_GLAUCOMA	ASTHMA_OBESITY	PGS000137	146	10153	8709	440397	0.187524318099641	1.20625958300504	0.0282980183183275	0.348513153561649	1.4169591808608	9.33976420288437e-272	-0.108217914439918	0.897432011726643	0.185887078749186	0.811904218882396	FALSE
H7_GLAUCOMA	BRONCHITIS	PGS000137	590	9709	50059	399047	0.137687181673911	1.14761649864604	0.00196346774726608	0.350094993161096	1.41920235670833	1.06185347644891e-262	-0.0550457503491458	0.94644184691803	0.196914760138655	0.819192357183255	FALSE
H7_GLAUCOMA	ASTHMA_PNEUMONIA	PGS000137	149	10150	8946	440160	0.098212985726862	1.10319772545758	0.245895086755268	0.348474077655395	1.41690381297846	1.23514959889786e-271	-0.104312633935836	0.900943587847678	0.201035628283847	0.820708424204922	FALSE
H7_GLAUCOMA	ASTHMA_OPPORTUNIST_INFECTIONS	PGS000137	21	10278	862	448244	0.138370346969436	1.1484007782763	0.527839235951755	0.347428145677138	1.41542260272797	1.80930429410348e-273	-0.23728212082398	0.788768728541129	0.266864525229019	0.858573793455051	FALSE
H7_GLAUCOMA	SMOKING	PGS000137	32	10267	2485	446621	0.245982759973384	1.27887752546911	0.185870669041172	0.346871481351344	1.41463490672058	2.82578303148648e-272	0.0199119929717456	1.02011155908933	0.906807643852083	0.991640489044864	FALSE
H7_GLAUCOMA	PULM_ANXIETY	PGS000137	230	10069	22904	426202	0.164489309344052	1.17879096743558	0.0179228593125567	0.348317907213044	1.4166825517609	1.87601883586003e-269	-0.062666640138783	0.93925653193284	0.350094952787201	0.891411008419312	FALSE
H7_GLAUCOMA	COPD_INSUFFICIENCY	PGS000137	21	10278	1395	447711	-0.102446616393091	0.902626333916187	0.68225960412677	0.346393241365088	1.41395853348949	8.16239872292631e-272	0.239902564856392	1.27112529201206	0.248495121235627	0.848637607104777	FALSE
H7_GLAUCOMA	COPD_EXCL	PGS000137	1975	8324	140370	308736	0.115036491946637	1.12191437766454	2.80045083909292e-05	0.349056398874167	1.41772914641498	1.01521504601254e-223	-0.00983893834035497	0.990209305660584	0.692724594617552	0.96728390977804	FALSE
H7_GLAUCOMA	PNEUMONIA	PGS000137	589	9710	36853	412253	0.104978600413823	1.1106868418626	0.0178317520576045	0.351293711658674	1.42090460087708	3.07786109024207e-264	-0.0754143650904289	0.927359141449995	0.07495118408577	0.685921485932455	FALSE
H7_GLAUCOMA	ACUTE_RESPIRATORY_INFECTIONS	PGS000137	897	9402	76987	372119	0.108628997796514	1.11474869938968	0.00333739116374034	0.349939434162016	1.41898160418069	2.62877714921763e-254	-0.0336429917230441	0.966916640269405	0.337573561462181	0.885827630722923	FALSE
H7_GLAUCOMA	CARDIAC_ARRHYTM	PGS000137	975	9324	45742	403364	0.0537350944864901	1.05520503549555	0.143724117703986	0.348387375918021	1.4167809702816	9.12018328810515e-250	-0.0153319183664559	0.984785017116084	0.648183739690363	0.959798191435672	FALSE
H7_GLAUCOMA	ILD_FOR_EXCL	PGS000137	123	10176	5891	443215	0.0531390868235183	1.05457631258884	0.569079887243554	0.34785671015425	1.41602933257774	1.50304209600666e-271	-0.0801619483482459	0.922966861323856	0.383633177654597	0.903315352129733	FALSE
H7_GLAUCOMA	PULM_PNEUMONIA_SEPSIS	PGS000137	590	9709	37081	412025	0.103070891396291	1.10856999436525	0.0198954903339917	0.351371153124217	1.42101464207259	2.42368836869313e-264	-0.0767472245899017	0.926123925376494	0.0698635201032915	0.676431949347454	FALSE
H7_GLAUCOMA	ILD_HOSPITAL_PNEUMONIA_SEPSIS	PGS000137	25	10274	1290	447816	0.00730610819030731	1.0073328629167	0.972268628197124	0.34686432927914	1.41462478918577	1.94248757650184e-272	0.0231303372570677	1.02339991799313	0.90355089647712	0.991264584492639	FALSE
H7_GLAUCOMA	ILD_DIFF_DG	PGS000137	1992	8307	140906	308200	0.113179719322286	1.11983317052338	3.539127503776e-05	0.348420772239489	1.41682828634442	2.20982427544009e-222	-0.00634507373152222	0.993675013740854	0.7980848835261	0.980225798405532	FALSE
H7_GLAUCOMA	CIRRHOSIS_BROAD	PGS000137	35	10264	2371	446735	-0.00114974423905873	0.998850916463612	0.994929989733738	0.346767924923938	1.41448841976852	4.22954680667572e-272	0.047380864938146	1.04852127803276	0.78152792998897	0.978256497102834	FALSE
H7_GLAUCOMA	NEURODEGOTH	PGS000137	66	10233	4610	444496	-0.142267022308083	0.867389613183806	0.269588455568929	0.346990556154249	1.4148033641226	1.00377940491221e-271	-0.0142411728871135	0.985859752946698	0.910451947696776	0.992267745275462	FALSE
H7_GLAUCOMA	IBD_BACT_INTEST_INFECTIONS	PGS000137	64	10235	3652	445454	0.0908648669777956	1.09512100824752	0.497446670768467	0.346733693435632	1.41444000055346	2.98658919990127e-271	0.0281606854076479	1.0285609458784	0.82103053807967	0.982783532415026	FALSE
H7_GLAUCOMA	IBD_PULM	PGS000137	56	10243	2794	446312	0.0205381714590992	1.0207505310367	0.88945032420231	0.345916626847378	1.41328478089787	4.28566028428951e-270	0.171857710983122	1.18750885172504	0.1761116427068	0.806169047862518	FALSE
H7_GLAUCOMA	THYROTOXICOSIS	PGS000137	149	10150	6763	442343	0.182201130678859	1.19985549736301	0.037778989779837	0.34622980796391	1.41372746431996	2.20234703855422e-268	0.0553539941155317	1.05691469004224	0.510006416855834	0.933858357983184	FALSE
H7_GLAUCOMA	THYROIDITIS	PGS000137	46	10253	1818	447288	0.283085571745373	1.32721872938117	0.071596694940737	0.346864205210344	1.41462461367498	6.32015634165672e-272	0.00258265415813989	1.00258599208234	0.985896512738402	0.999038747078551	FALSE
H7_GLAUCOMA	RHEUMA_ARHTROPAT_REACTIVE	PGS000137	31	10268	1989	447117	0.135057065714609	1.14460210002444	0.50342606415217	0.346363576206954	1.41391658880815	1.39470267031808e-271	0.204567335706906	1.22699407357748	0.272410342824261	0.860645231133602	FALSE
H7_GLAUCOMA	RHEUMA_SEROPOS	PGS000137	190	10109	7851	441255	0.219839542083351	1.24587680375156	0.00332317896296595	0.349611602433136	1.41851649323138	2.09895153776106e-272	-0.147087578983418	0.863218374318056	0.044816713745515	0.619745753517009	FALSE
H7_GLAUCOMA	JUVEN_ARTHR	PGS000137	21	10278	1602	447504	0.48598807822193	1.62578061390014	0.0386504553648746	0.346869293856593	1.41463181221753	1.23193464177962e-272	0.0163479003766548	1.01648225845901	0.942926803995522	0.99520478999192	FALSE
H7_GLAUCOMA	PSOR_ENTE_ARTHR	PGS000137	53	10246	3396	445710	0.129453530461676	1.13820621831635	0.367348149532811	0.346866255904155	1.4146275146399	9.48835604110884e-272	0.017135288644139	1.01728293984562	0.900199253613406	0.990938504525885	FALSE
H7_GLAUCOMA	GOUT	PGS000137	123	10176	5520	443586	0.113410989117888	1.12009218406169	0.23867782084041	0.346665664327552	1.4143437807347	1.43609718301916e-269	0.0216886767319052	1.02192558572857	0.808991778623082	0.981396694515497	FALSE
H7_GLAUCOMA	ARTHRO_SPEC	PGS000137	11	10288	597	448509	0.0167829925953107	1.01692461820673	0.956316813411951	0.34707075234605	1.41491683051427	3.22234707827145e-273	-0.151707379875028	0.859239674778867	0.632523555688346	0.957376847247329	FALSE
H7_GLAUCOMA	RHEU_ARTHRITIS_OTH	PGS000137	156	10143	9383	439723	0.104670567791819	1.11034476677032	0.24744947316987	0.344679679551148	1.41153770285383	8.99359668740217e-266	0.148611280346145	1.16022190048569	0.0694645863657603	0.67544845403204	FALSE
H7_GLAUCOMA	COX_ARTHROSIS	PGS000137	372	9927	15949	433157	0.036582939173898	1.03726032996512	0.515038474087993	0.347570888688229	1.41562465883295	9.64886751381636e-265	-0.0185715915186376	0.981599797855989	0.728204199490696	0.971428423892343	FALSE
H7_GLAUCOMA	KNEE_ARTHROSIS	PGS000137	871	9428	35540	413566	0.133131297248803	1.14239998245916	0.000445626389357509	0.351088345396973	1.42061282497245	4.89507890079095e-256	-0.0478844597914724	0.953243918716212	0.172480756993116	0.803714858085723	FALSE
H7_GLAUCOMA	SLE_STRICT	PGS000137	11	10288	890	448216	-0.0893162601781534	0.914556290097204	0.768844292556017	0.34724677425849	1.4151659088017	1.72365552575597e-273	-0.34529197133831	0.708013603607365	0.274760859709989	0.861956228523248	FALSE
H7_GLAUCOMA	SLE_FG	PGS000137	15	10284	945	448161	0.0690853818783348	1.07152769428993	0.789882132581339	0.347176568237531	1.41506655912176	2.85656344468376e-273	-0.182019684134227	0.833584931856554	0.497263826050224	0.931495535243114	FALSE
H7_GLAUCOMA	NECROVASC_FG	PGS000137	25	10274	1214	447892	0.132055750423645	1.14117193831284	0.517017541708105	0.347087467956208	1.41494048191009	7.23200854462541e-273	-0.0607668811435429	0.941042588980019	0.766510930808841	0.976514885805695	FALSE
H7_GLAUCOMA	SYSTSCLE_FG	PGS000137	11	10288	518	448588	0.349017269275221	1.41767367232741	0.265582973430641	0.346902665199154	1.41467902116804	6.35587696970039e-273	0.0459731151792651	1.04704626092751	0.878632114963533	0.988718706777908	FALSE
H7_GLAUCOMA	OTHER_SYSTCON_FG	PGS000137	142	10157	6735	442371	0.222737416191298	1.24949243417349	0.0103694417113458	0.348438933428825	1.41685401786484	1.05619393329696e-271	-0.105746199394205	0.899652951567029	0.200350195273621	0.820477153599213	FALSE
H7_GLAUCOMA	SPONDYLOPATHY_FG	PGS000137	88	10211	4523	444583	0.399859345108571	1.49161487995668	0.00038319215942107	0.3470265516376	1.41485429157011	4.26910074850078e-271	-0.0166858870658023	0.983452551289394	0.876080623877431	0.988647925219458	FALSE
H7_GLAUCOMA	PAIN	PGS000137	2525	7774	156118	292988	0.138843208441848	1.14894394116952	3.62043058174719e-08	0.361130672557173	1.43495095733898	5.73621403952706e-224	-0.0579567644039778	0.943690747586715	0.011178177558189	0.422107832686914	FALSE
H7_GLAUCOMA	BLEEDING	PGS000137	482	9817	21752	427354	0.210191247860896	1.23391402080953	1.94668322647007e-05	0.348369998094849	1.41675634992635	6.3569541646994e-263	-0.0274000254319475	0.972971950141673	0.559351748924117	0.944732793730301	FALSE
H7_GLAUCOMA	MYELOPROF	PGS000137	22	10277	1500	447606	-0.239693658723549	0.786868874563911	0.282928065170144	0.347191360373466	1.41508749113347	4.56683181106753e-273	-0.0957564161145261	0.908685330216739	0.65111000769479	0.960394225958006	FALSE
H7_GLAUCOMA	MYELOPROF_NONCML	PGS000137	19	10280	1315	447791	-0.247948076510066	0.780400463341656	0.28764500509115	0.34745772125392	1.41546446528689	1.46798149941905e-273	-0.243335573931572	0.784008376849675	0.284701556954393	0.866056060367956	FALSE
H7_GLAUCOMA	AB1_SEPSIS_IMPLICIT	PGS000137	510	9789	22899	426207	0.117455668721324	1.1246317724741	0.0138719614831934	0.348872618755418	1.41746861992463	3.61527594457517e-263	-0.0394542547565749	0.961313928524446	0.391341319922621	0.905284896381826	FALSE
H7_GLAUCOMA	AB1_SEPSIS_BACT_IMPL	PGS000137	132	10167	7332	441774	0.00326454921512175	1.00326988365918	0.971250017249871	0.347491056762649	1.4155116513014	9.07784216125685e-271	-0.0459645132719615	0.955075854106445	0.604505795153162	0.952748394342207	FALSE
H7_GLAUCOMA	AB1_SEPSIS_BACT	PGS000137	162	10137	8997	440109	0.0394584362593331	1.04024726141901	0.629746290243936	0.348060319685198	1.416317679	8.37149723818323e-271	-0.0728951608059411	0.929698293736528	0.359517857105388	0.894243822503053	FALSE
H7_GLAUCOMA	AB1_SEPSIS_VIRAL_IMPL	PGS000137	87	10212	3864	445242	0.364943645382758	1.44043283082104	0.00165850477172537	0.346331284602324	1.41387093190985	4.3656349847528e-270	0.073790387419972	1.07658111689794	0.500480358234002	0.932191788734814	FALSE
H7_GLAUCOMA	AB1_SEPSIS_VIRAL	PGS000137	87	10212	3876	445230	0.362689035786796	1.43718887543895	0.0017735924499108	0.34633102287849	1.41387056186618	4.35159307097789e-270	0.0739289597030557	1.07673031153811	0.499928698657209	0.932098553567459	FALSE
H7_GLAUCOMA	C3_HEAD_AND_NECK	PGS000137	31	10268	1799	447307	0.0662607201609663	1.06850526171715	0.713099901749513	0.347968388295868	1.41618748093278	4.66815739896255e-274	-0.350457201986943	0.70436597856446	0.0558921305801418	0.650699991095511	FALSE
H7_GLAUCOMA	K11_LICHEN_PLANUS_WIDE	PGS000137	65	10234	4275	444831	-0.139964370496458	0.869389210752948	0.285483090424698	0.346978557590474	1.41478638861605	1.30586749681292e-271	-0.00631966972245123	0.993700257390561	0.959239032181836	0.996515663516679	FALSE
H7_GLAUCOMA	IBD_TUBERCULOSIS	PGS000137	61	10238	2092	447014	-0.207530914506658	0.81258812062393	0.120771635432452	0.346942099728434	1.41473480946931	1.25357146562888e-271	-0.00634726959861739	0.993672831764984	0.960060255100135	0.996555913247878	FALSE
H7_GLAUCOMA	AB1_TUBERCULOSIS	PGS000137	64	10235	2178	446928	-0.195902542778494	0.822092349610448	0.129482590571181	0.347182328372188	1.41507471011916	6.11358422166281e-272	-0.0458950776121183	0.955142172730988	0.712545482608707	0.969600565649545	FALSE
H7_GLAUCOMA	AB1_OTHER_BACTERIAL	PGS000137	459	9840	27572	421534	0.0544739080869765	1.0559849233875	0.278031666417139	0.348627400552731	1.41712107343139	6.935810319148e-264	-0.0379395064039317	0.962771180620523	0.42832178785114	0.916836732354826	FALSE
H7_GLAUCOMA	AB1_SEXUAL_TRANSMISSION	PGS000137	140	10159	11456	437650	0.255820132331925	1.29152040428318	0.0040206528810884	0.347225992479332	1.4151364994419	5.61590466991657e-270	-0.0171705327504703	0.982976040733055	0.838300208617628	0.984893572092381	FALSE
H7_GLAUCOMA	CD2_BENIGN_COLORECANI	PGS000137	257	10042	13772	435334	0.0179075177242678	1.0180688187147	0.784318404175678	0.349492991967627	1.41834825230755	2.30222588761228e-270	-0.101915312820508	0.903106029932924	0.104464866218176	0.732019500673762	FALSE
H7_GLAUCOMA	CD2_BENIGN_OTHERDIGESTIVE	PGS000137	83	10216	3392	445714	0.236925909073389	1.26734721536714	0.0529241043235223	0.345518828880656	1.41272269089218	7.45736205654108e-269	0.170829725418792	1.18628873700556	0.112212973225006	0.74297883306465	FALSE
H7_GLAUCOMA	CD2_INSITU_OTHER_NOS	PGS000137	12	10287	513	448593	0.404260267067605	1.49819382673349	0.163366311392133	0.347152086541255	1.41503191631611	2.60740615588819e-273	-0.189196125458403	0.827624172606093	0.533829911276345	0.938785818637974	FALSE
H7_GLAUCOMA	C3_DIGESTIVE_ORGANS	PGS000137	131	10168	7837	441269	-0.0468377783268504	0.954242183798839	0.622332874124263	0.345781147774084	1.413093323355	4.05531850297014e-268	0.092163760043642	1.09654437753353	0.298681699173136	0.872799102497351	FALSE
H7_GLAUCOMA	C3_SKIN	PGS000137	408	9891	15748	433358	0.0794626642883678	1.0827051352081	0.139068363226814	0.347203720324943	1.41510498165429	4.16741521463769e-263	-0.00572626124965742	0.994290102534958	0.910229377520977	0.992173708282324	FALSE
H7_GLAUCOMA	C3_URINARY_TRACT	PGS000137	31	10268	1846	447260	-0.134773704700091	0.873913651865297	0.496476101451191	0.346617347673481	1.41427544602637	6.97547044092976e-272	0.0996095486841501	1.10473948686837	0.561314743156015	0.945093277769957	FALSE
H7_GLAUCOMA	C3_CANCER_WIDE	PGS000137	1414	8885	66534	382572	0.11165606395759	1.11812822990635	0.000440997465787145	0.351563532291691	1.42128804198378	2.75184392894677e-242	-0.0339425992739775	0.966626988136007	0.234095130437584	0.839518148034692	FALSE
H7_GLAUCOMA	D3_IMMUDEF	PGS000137	11	10288	1132	447974	-0.2365152247341	0.789373864203295	0.468212097145155	0.346874417923123	1.41463906090363	7.07501306609419e-273	0.0552794277627346	1.05683588270681	0.8530490123959	0.986460631003354	FALSE
H7_GLAUCOMA	D3_NUTRIANAEMIA	PGS000137	193	10106	11185	437921	-0.147693680359319	0.862695334997117	0.0544140675471668	0.346379633130121	1.41393929214045	1.53608217399016e-267	0.0271999175355239	1.02757321213448	0.712204659268637	0.969600565649545	FALSE
H7_GLAUCOMA	D3_HAEMOLYTICANAEMIA	PGS000137	12	10287	690	448416	-0.0793719110817432	0.9236963276549	0.830708761425519	0.346369537132433	1.41392501708469	4.34067399199002e-272	0.51027138110966	1.66574318484626	0.0747374689094699	0.685467867563769	FALSE
H7_GLAUCOMA	D3_APLASTICANDOTHANAEMIA	PGS000137	139	10160	8252	440854	-0.0447524790101514	0.956234140563889	0.628563343519872	0.345809772113265	1.41313377279649	6.55271088530965e-268	0.083677074477017	1.08727772738283	0.327627253799594	0.882417823829927	FALSE
H7_GLAUCOMA	D3_COAGDEF_PURPUR_HAEMORRHAGIC	PGS000137	69	10230	4473	444633	0.192425800021205	1.21218655615367	0.132843791902746	0.346557714577243	1.4141911109172	6.05522766015259e-271	0.0679659693739954	1.07032888389705	0.582635881627832	0.948648090503556	FALSE
H7_GLAUCOMA	D3_BLOODOTHER	PGS000137	78	10221	4809	444297	0.156339473992145	1.16922305654406	0.176934133276686	0.347870897888405	1.41604942296799	9.71327191137988e-273	-0.126417312258588	0.881247014856224	0.272181613033967	0.860586602085093	FALSE
H7_GLAUCOMA	D3_IMMUNEMECHANISM	PGS000137	98	10201	5280	443826	0.0801972920843966	1.08350081272295	0.443261136102338	0.347686897611208	1.41578889345112	7.19125032191218e-272	-0.0810369525342597	0.922159614680246	0.426968490099947	0.916385428226183	FALSE
H7_GLAUCOMA	E4_DIABETES	PGS000137	1548	8751	56982	392124	0.313597699269933	1.36833914196671	1.44913316500408e-26	0.357818991022013	1.43020671679254	2.75503546445073e-247	-0.0753334754152764	0.927434158263699	0.00619383662131159	0.337748607977825	FALSE
H7_GLAUCOMA	E4_DM1_STRICT	PGS000137	122	10177	3978	445128	1.0895043770825	2.97280031941287	1.12608641379355e-30	0.34837913277993	1.41676929160855	2.62554752468034e-272	-0.108948382289635	0.896776705863841	0.23402852835426	0.83948008163447	FALSE
H7_GLAUCOMA	E4_ENDOGLAND	PGS000137	213	10086	12598	436508	0.0905743725629962	1.09480292791362	0.209747395121715	0.347726617835179	1.41584513001993	6.53235630137383e-269	-0.0382377826271449	0.962484051692944	0.580769260413002	0.948528596382966	FALSE
H7_GLAUCOMA	E4_NUTRIDEF	PGS000137	241	10058	18402	430704	0.182658911657062	1.20040489412839	0.00718133084455835	0.348362163559039	1.41674525034147	6.5927261450369e-269	-0.059344319531183	0.942382232679631	0.353647478193742	0.892368148168535	FALSE
H7_GLAUCOMA	E4_OBESITY_HYPER	PGS000137	252	10047	18196	430910	0.125908738317466	1.13417865650728	0.0563510617469278	0.349023004455705	1.41768180296511	1.029686972476e-269	-0.0841610560317529	0.919283188069493	0.182981525016903	0.81034531969484	FALSE
H7_GLAUCOMA	E4_LIPOPROT	PGS000137	492	9807	24962	424144	0.0487049941214355	1.04991057525781	0.319500674083391	0.350988896181548	1.42047155316638	6.37456325035395e-266	-0.0825442039644225	0.920770735240381	0.0687987305007368	0.673791429483688	FALSE
H7_GLAUCOMA	F5_DEPRESSIO	PGS000137	544	9755	40431	408675	0.239173004689929	1.27019826783349	2.45946826704661e-07	0.34961363287707	1.41851937345251	3.96569315531449e-263	-0.0501712029308886	0.951066585174975	0.256948018985926	0.852122496996648	FALSE
H7_GLAUCOMA	F5_MOOD	PGS000137	652	9647	45436	403670	0.196188489963935	1.21675623005885	4.3390219525257e-06	0.348500828424647	1.41694171675239	1.16671087102567e-258	-0.0232333076262724	0.977034507578269	0.567792259988755	0.946398565672164	FALSE
H7_GLAUCOMA	F5_ORGANIC	PGS000137	138	10161	6435	442671	-0.0278202895324922	0.97256313087224	0.753598752154629	0.348251443078351	1.41658839630998	1.11144275278578e-271	-0.0985301147411817	0.906168403176437	0.249594070462089	0.849062626612291	FALSE
H7_GLAUCOMA	F5_SUBSTANCE	PGS000137	271	10028	20603	428503	-0.0333898863287844	0.967161403060941	0.611583584858608	0.345691650554441	1.41296686109055	2.57214399464092e-264	0.047143135688198	1.04827204348212	0.444145594462547	0.919950546083238	FALSE
H7_GLAUCOMA	F5_PERSOBEH	PGS000137	133	10166	10574	438532	0.214271744706686	1.23895928968078	0.016402684087095	0.348378768756566	1.41676877587152	4.30743437498372e-272	-0.110822287882729	0.895097804521566	0.208586625496514	0.825614385363585	FALSE
H7_GLAUCOMA	F5_PSYCHDEV	PGS000137	24	10275	4056	445050	0.558520001689059	1.74808342433927	0.00859186455467958	0.346985329892477	1.41479597000918	1.10271611380283e-272	0.00411877210602526	1.00412726590519	0.983369261033674	0.998782653969109	FALSE
H7_GLAUCOMA	G6_XTRAPYR	PGS000137	162	10137	7506	441600	0.171220926364337	1.18675290506674	0.0408601928183384	0.346939340684264	1.41473090615887	6.39392034052874e-269	-0.0027339294820112	0.997269804299788	0.972041025168026	0.997529015901026	FALSE
H7_GLAUCOMA	G6_MIGRAINE_NO_AURA_TRIPTAN	PGS000137	47	10252	4662	444444	0.213873698348091	1.23846622458496	0.152946205563821	0.34750553136934	1.41553214042411	5.97898141364117e-273	-0.130892056460152	0.877312469493599	0.37579090658436	0.900246483132231	FALSE
H7_GLAUCOMA	G6_MIGRAINE_WITH_AURA_TRIPTAN	PGS000137	48	10251	4137	444969	0.273457184981112	1.31450107761875	0.0791741728232063	0.3465655659119	1.41420221424847	2.01414902677571e-271	0.0792800391888321	1.08250742412906	0.580139247312293	0.948321908109973	FALSE
H7_GLAUCOMA	G6_HEADACHE	PGS000137	214	10085	14048	435058	0.152613735308787	1.16487494197188	0.0339238179867987	0.348120596680583	1.41640305294722	1.39393279363555e-269	-0.0583773040910891	0.943293971610865	0.402984889176811	0.909250451127146	FALSE
H7_GLAUCOMA	G6_OTHNEU	PGS000137	387	9912	18671	430435	0.0521526882632057	1.05353659290566	0.334785640676038	0.349356058187115	1.41815404581629	1.24310351832485e-266	-0.0635458138376573	0.938431125184587	0.217381244028132	0.829346132456065	FALSE
H7_GLAUCOMA	H7_LIDLACRIMALORBIT	PGS000137	485	9814	23622	425484	0.200913093431073	1.22251852231628	4.92118974537898e-05	0.348056267060887	1.41631193920818	3.5436943340781e-262	-0.0244032133070829	0.975892137720294	0.598847759412453	0.951810166470103	FALSE
H7_GLAUCOMA	H7_CONJUNCTIVA	PGS000137	520	9779	31597	417509	0.264619311506873	1.30293486904136	5.48566822680394e-08	0.343739908582851	1.41021180381832	9.09966137110902e-255	0.0634488480776525	1.0655049817794	0.155731567777578	0.788471946401222	FALSE
H7_GLAUCOMA	H7_IRIDOCYCLITIS	PGS000137	156	10143	5465	443641	0.740718877627138	2.09744277734752	1.16960685455964e-19	0.349436700924398	1.41826841425187	4.57319124607694e-273	-0.137055484585102	0.871921846568064	0.0887798594230242	0.70846719718918	FALSE
H7_GLAUCOMA	H7_MACULADEGEN	PGS000137	224	10075	7584	441522	0.270652929717273	1.31082004474268	0.000128407687844522	0.348639541795867	1.41713827914734	6.20755804785644e-270	-0.0759450610693818	0.926867126249374	0.256672393285221	0.852122496996648	FALSE
H7_GLAUCOMA	H7_VITREOUS	PGS000137	269	10030	10056	439050	0.399050225994364	1.49040847397516	1.53678698831706e-09	0.346175862152185	1.41365120170138	5.07425353742831e-265	0.032212183226091	1.03273661144489	0.600959588534214	0.952132539591225	FALSE
H7_GLAUCOMA	H7_OPTNERVE	PGS000137	44	10255	2322	446784	0.401537849240638	1.49412066409234	0.0107944991530887	0.34692838388154	1.41471540531634	4.001632857281e-272	0.0167694438679174	1.01691084026564	0.913004363830739	0.992525890918182	FALSE
H7_GLAUCOMA	H7_OCUMUSCLE	PGS000137	215	10084	14596	434510	0.231989748196759	1.26110680014328	0.00110316200946239	0.348737824157007	1.41727756568807	2.70565682487269e-270	-0.0855504630474627	0.918006816463728	0.208982761659072	0.825851737851092	FALSE
H7_GLAUCOMA	H7_STRABISMUS	PGS000137	140	10159	8589	440517	0.206856807389682	1.22980645997491	0.0181646748318603	0.34826165506943	1.41660286257191	1.57476784397183e-271	-0.0976102791701788	0.907002312577965	0.24277317293837	0.844902538141871	FALSE
H7_GLAUCOMA	H7_VISUALDISTBLIND	PGS000137	234	10065	12330	436776	0.356277644204025	1.42800397025483	1.9371968384569e-07	0.349210811692777	1.41794807887106	2.3163630011815e-270	-0.0990749984742289	0.905674781249637	0.123522887157023	0.755610151345112	FALSE
H7_GLAUCOMA	H8_EXTERNAL	PGS000137	117	10182	7778	441328	0.0799943761126096	1.08328097540761	0.401368639288809	0.347925528690941	1.41612678499755	9.74064497503496e-272	-0.0869971002852053	0.916679753739142	0.349577589087414	0.891411008419312	FALSE
H7_GLAUCOMA	H8_MIDDLEMASTOID	PGS000137	262	10037	27998	421108	0.025594874976676	1.02592523628614	0.692710248794706	0.349033629811922	1.41769686641929	1.57207920197793e-269	-0.0822062087364804	0.921082003955628	0.186568909000994	0.812390827131144	FALSE
H7_GLAUCOMA	H8_INNER	PGS000137	305	9994	14353	434753	0.114179556889252	1.1209533817173	0.0583126111058422	0.3488097435448	1.41737949908838	2.85418976508594e-268	-0.0630988464129039	0.938850667081715	0.281366852700923	0.864942651466957	FALSE
H7_GLAUCOMA	H8_OTHEREAR	PGS000137	662	9637	31932	417174	0.130891431192609	1.13984402308777	0.00242141667684531	0.348785022237222	1.41734446004693	1.64736317400781e-258	-0.0272341240424105	0.973133380930608	0.496055372495392	0.931351812503343	FALSE
H7_GLAUCOMA	I9_ISCHHEART	PGS000137	1136	9163	41475	407631	-0.0494354180652054	0.95176662308167	0.14855294640319	0.351164963752205	1.42072167416039	2.93740628194426e-249	-0.0379210416465775	0.962788958120889	0.226359481037816	0.834417435074762	FALSE
H7_GLAUCOMA	I9_CEREBVASC	PGS000137	447	9852	19582	429524	-0.00616314619797437	0.993855807030392	0.903247665613416	0.350181393420819	1.41932498145788	1.62665132779323e-266	-0.0756799193217943	0.927112910001336	0.119477758155028	0.751382602828636	FALSE
H7_GLAUCOMA	I9_HYPERTENSION	PGS000137	2514	7785	90111	358995	0.0468876174694508	1.04800422509451	0.0640748179163471	0.365792990531901	1.44165677516058	1.70477399100215e-230	-0.0777723060483387	0.925175059327961	0.000693124638792994	0.112488639536821	FALSE
H7_GLAUCOMA	I9_PULMHEART	PGS000137	126	10173	5873	443233	0.114035390639364	1.1207917897203	0.222497197996844	0.346943154488818	1.41473630167633	6.35744043518338e-270	0.002389132607861	1.00239198885937	0.978540682719447	0.998254643748571	FALSE
H7_GLAUCOMA	I9_OTHHEART	PGS000137	1415	8884	63903	385203	0.0496131575909316	1.05086449878218	0.117998140325633	0.350653889231734	1.41999576502468	3.85880992092377e-241	-0.0270261419825129	0.973335796264378	0.343754741783404	0.888597201369373	FALSE
H7_GLAUCOMA	I9_DOAAC	PGS000137	377	9922	16073	433033	0.150549184755481	1.16247247962173	0.00670490235645751	0.347917731651656	1.41611574344442	7.14064765583593e-265	-0.0280098507819429	0.972378788062661	0.593323891828886	0.950798769937554	FALSE
H7_GLAUCOMA	FG_DOAAC	PGS000137	267	10032	11859	437247	0.0857179747833892	1.08949901877588	0.188137055515722	0.348634999974717	1.41713184277335	9.55853392764376e-269	-0.0664395442103577	0.935719483806661	0.280274030074257	0.864419748218667	FALSE
H7_GLAUCOMA	J10_INFLUPNEU	PGS000137	660	9639	41177	407929	0.123399104997137	1.13133585264941	0.00339288584360674	0.351058396080906	1.42057027922706	5.24361843474169e-262	-0.0627181544043628	0.939208148068647	0.118476658691686	0.750070359620197	FALSE
H7_GLAUCOMA	J10_PNEUMOPROBBAC	PGS000137	575	9724	35491	413615	0.10962689910599	1.1158616637985	0.0142454296726052	0.351733731346319	1.42152996445178	2.45654536080658e-265	-0.0853693575021227	0.918173087644712	0.0466714148015404	0.625315472142916	FALSE
H7_GLAUCOMA	J10_LOWCHRON	PGS000137	1049	9250	58171	390935	0.0410175329091233	1.0418703724039	0.238064506497159	0.343351286482837	1.40966387082199	2.50090915268107e-240	0.0354439358316823	1.03607955956092	0.272500342489819	0.860702422343727	FALSE
H7_GLAUCOMA	K11_TEETH_HARD	PGS000137	171	10128	14340	434766	0.199200264662775	1.2204263496997	0.0160985962600546	0.34620196665285	1.41368810484178	1.45365230017439e-267	0.0425287217893123	1.0434460255802	0.576664435538343	0.947853936470744	FALSE
H7_GLAUCOMA	HYPOT_THYRO_INCL	PGS000137	851	9448	42163	406943	0.134268104880797	1.1436994099376	0.000514972587592034	0.347580671625948	1.41563850786857	7.12961005319405e-252	-0.00508565936029667	0.994927250710588	0.886869746284153	0.989394169036648	FALSE
H7_GLAUCOMA	K11_OESSTODUO	PGS000137	904	9395	44398	404708	0.0954773935473571	1.10018395049643	0.0108787212666605	0.345418646257446	1.41258116771634	1.89669621641391e-247	0.018006658047919	1.01816975539025	0.60490152653601	0.952748394342207	FALSE
H7_GLAUCOMA	K11_INTESTOTH	PGS000137	1288	9011	58298	390808	0.0766147171576056	1.07962603486348	0.016281977247236	0.350699669072891	1.42006077369328	2.75517745850556e-244	-0.0298435139517651	0.970597406617779	0.313150679038428	0.877570126922565	FALSE
H7_GLAUCOMA	L12_INFECT_SKIN	PGS000137	225	10074	17793	431313	0.0987568641054357	1.10379789404231	0.163101721498182	0.346804254160558	1.41453980798646	3.66153464860547e-267	0.00815811568839042	1.00819148379275	0.90353565692095	0.991264584492639	FALSE
H7_GLAUCOMA	L12_BULLOUS	PGS000137	23	10276	1110	447996	0.108950593815527	1.11510725578567	0.631213786343449	0.34668038107546	1.41436459542874	3.04279947553526e-272	0.104722192993095	1.11040209002204	0.607438506062481	0.95316036756222	FALSE
H7_GLAUCOMA	L12_DERMATITISECZEMA	PGS000137	546	9753	40137	408969	0.123921456417828	1.13192696190926	0.00864601670175413	0.344407492241214	1.41115355248642	4.83456528987752e-255	0.048540674091264	1.04973806809399	0.265910527251158	0.858185779312515	FALSE
H7_GLAUCOMA	L12_PAPULOSQUAMOUS	PGS000137	184	10115	11487	437619	0.00912308195616146	1.00916482411082	0.907647960559089	0.346473980242038	1.41407269952229	1.21992245143478e-267	0.0250898425530386	1.02540724159066	0.733206658017399	0.972394397828267	FALSE
H7_GLAUCOMA	L12_URTICARIAERYTHEMA	PGS000137	174	10125	11830	437276	0.0695422036075921	1.07201730324767	0.388794165329655	0.346730651631816	1.41443569811101	2.79762335391343e-268	0.011233460272716	1.01129679251213	0.881509376065054	0.988916772953019	FALSE
H7_GLAUCOMA	L12_RADIATIONRELATEDSKIN	PGS000137	175	10124	7768	441338	-0.0455576794810662	0.955464490286569	0.569498793015562	0.347207957162661	1.41511097723715	3.71531735474626e-269	-0.0179852344371268	0.982175534625842	0.814481450260126	0.982144308056421	FALSE
H7_GLAUCOMA	L12_DISORDSKINAPPENDIX	PGS000137	192	10107	13723	435383	0.147944609629098	1.15944867229229	0.0578373747430164	0.345607660509771	1.4128481909244	3.62255697979991e-266	0.0750320565630568	1.07791870469972	0.302004804982945	0.874748812739511	FALSE
H7_GLAUCOMA	L12_OTHERSKINSUBCUTIS	PGS000137	314	9985	16911	432195	0.124855587292526	1.1329848238461	0.0366509221173302	0.348979632837596	1.41762031714473	3.41052788935283e-268	-0.0672944743395174	0.934919850891353	0.2413190327369	0.843480811771922	FALSE
H7_GLAUCOMA	M13_NECROVASC	PGS000137	29	10270	1409	447697	0.114256857849071	1.1210400358388	0.544367590877759	0.347297916347546	1.41523828519336	4.36447530242424e-273	-0.133319626143542	0.875185315291949	0.479143197399518	0.927721969035405	FALSE
H7_GLAUCOMA	M13_OTHCONN	PGS000137	145	10154	6861	442245	0.227331593667816	1.25524603057331	0.00839166539084188	0.348278439131254	1.41662663912147	2.26736572067417e-271	-0.0927600649671218	0.911412153768858	0.255956509990837	0.851855844999495	FALSE
H7_GLAUCOMA	M13_ARTHROPATHIES	PGS000137	2647	7652	122392	326714	0.155348863968535	1.16806538595912	5.34540910317436e-10	0.349887360743816	1.41890771488205	1.34050308766137e-206	-0.0105535149031522	0.98950197804846	0.637875355341349	0.958538853280946	FALSE
H7_GLAUCOMA	M13_DORSOPATHY	PGS000137	1893	8406	94135	354971	0.118783065233719	1.12612559599534	1.40297764015738e-05	0.34890707094076	1.41751745565748	3.31819515842197e-226	-0.00959341922356561	0.990452450821917	0.705783725247212	0.969463410597894	FALSE
H7_GLAUCOMA	M13_SOFTTISSUE	PGS000137	1580	8719	87005	362101	0.113031069651831	1.11966672006333	0.000141272436314129	0.348308588536344	1.41666935021572	1.20162622630268e-233	-0.00903202973211194	0.99100863652339	0.740787539813699	0.973675080548744	FALSE
H7_GLAUCOMA	M13_OTHERBONE	PGS000137	90	10209	6504	442602	-0.018252092791614	0.981913467847764	0.870318337863069	0.346862149292469	1.41462170532594	7.37168972513882e-271	0.0074759809061858	1.00750399582091	0.944449525105151	0.995277906793055	FALSE
H7_GLAUCOMA	N14_BREAST	PGS000137	338	9961	15831	433275	0.256590854049227	1.29251619079496	1.15930258387823e-05	0.344775250624112	1.4116726114732	2.27581188645214e-261	0.0208805391392375	1.0211000628588	0.706546890408673	0.969519613162702	FALSE
H7_GLAUCOMA	N14_FEMALEINFERT	PGS000137	181	10118	14500	434606	0.301551817442474	1.35195516818226	0.000174485003865677	0.344662423864558	1.41151334601177	3.96182072651496e-265	0.0399580084155063	1.04076706981644	0.590044143720795	0.949866687284301	FALSE
H7_GLAUCOMA	O15_MATERN_CARE	PGS000137	384	9915	43573	405533	0.232901248023759	1.26225682281655	4.52895713412088e-05	0.343448464630672	1.40980086600239	5.91138819157167e-258	0.0526632249302547	1.05407459929073	0.306176794579354	0.875387649471742	FALSE
H7_GLAUCOMA	Q17_CONGEN_MALFO_EYE_EAR_FACE_NECK	PGS000137	22	10277	1975	447131	0.407256789925578	1.50268993175745	0.056629612263766	0.347599627495145	1.41566534278129	1.07504778635151e-273	-0.296741336503558	0.743236235583681	0.1520621904121	0.785248737387181	FALSE
H7_GLAUCOMA	Q17_CONGEN_MALFO_CIRCULATO_SYSTEM	PGS000137	48	10251	4035	445071	0.326844817913318	1.38658628713051	0.0294538949969545	0.347469409896206	1.41548101024138	9.13940314125468e-273	-0.130707092606478	0.877474755596902	0.350497829945374	0.891411008419312	FALSE
H7_GLAUCOMA	R18_GENERAL_SYMPTOMS_SIGNS	PGS000137	1102	9197	73658	375448	0.178368258076701	1.19526540633707	1.82258325640601e-07	0.353685979965946	1.4243078550469	9.34445545540296e-254	-0.0621994385868393	0.939695456567384	0.0502074007691822	0.63594492720775	FALSE
H7_GLAUCOMA	AUTOIMMUNE	PGS000137	1877	8422	86847	362259	0.334273979294853	1.39692581990052	4.52213659457049e-34	0.362463506371805	1.43686478362014	1.35254824961126e-244	-0.0801866780665766	0.922944036895569	0.0016914757088088	0.182193034969965	FALSE
H7_GLAUCOMA	T2D	PGS000137	1026	9273	45683	403423	0.0521077051444168	1.05348920260985	0.145024174014645	0.346954193966826	1.41475191971283	2.96937890820307e-246	-0.0011225130570591	0.998878116725054	0.972684038571604	0.997573650719748	FALSE
H7_GLAUCOMA	T1D_STRICT	PGS000137	104	10195	3492	445614	1.11275489355491	3.04272925393906	3.16388326466257e-27	0.348229823278597	1.41655777028358	1.47086024891625e-272	-0.122703391745625	0.884525981363218	0.219366421334179	0.830098534162781	FALSE
H7_GLAUCOMA	T1D_WIDE	PGS000137	438	9861	8681	440425	1.01073666191819	2.74762433988892	3.94064179766069e-92	0.355585191948347	1.4270154879624	5.99708128769438e-275	-0.198572941742329	0.819899963627331	5.0392302147708e-05	0.0184498673402972	TRUE
H7_GLAUCOMA	FG_OTHHEART	PGS000137	1219	9080	52557	396549	0.0535965561746408	1.05505885929702	0.110708003913254	0.352068532782421	1.4220059744053	2.86507696835933e-248	-0.0432710509457738	0.957651782463818	0.154311231467515	0.787037487569146	FALSE
H7_GLAUCOMA	ASTHMA_PNEUMONIA_AND_SEPSIS	PGS000137	149	10150	8980	440126	0.0958344221783351	1.10057681779437	0.257528363095639	0.348472510815588	1.4169015929189	1.23398456846874e-271	-0.104290307233967	0.900963703171118	0.20129704717541	0.820852743157663	FALSE
H7_GLAUCOMA	ASTHMA_ACUTE_RESPIRATORY_INFECTIONS	PGS000137	212	10087	15442	433664	0.129257629830855	1.13798326483926	0.075309525252402	0.347199639230531	1.41509920648904	3.21562483099047e-268	-0.0116469260041576	0.988420636884144	0.868052681943411	0.987807596380665	FALSE
H7_GLAUCOMA	ASTHMA_HOSPITAL_PNEUMONIA	PGS000137	149	10150	8980	440126	0.0958344221783351	1.10057681779437	0.257528363095639	0.348472510815588	1.4169015929189	1.23398456846874e-271	-0.104290307233967	0.900963703171118	0.20129704717541	0.820852743157663	FALSE
H7_GLAUCOMA	ASTHMA_EXCL	PGS000137	1873	8426	137938	311168	0.128876032535798	1.1375490963476	4.92961291648526e-06	0.349040528111831	1.41770664615119	1.35743855983246e-226	-0.0100547546645794	0.989995625386698	0.692767400711319	0.967309375135005	FALSE
H7_GLAUCOMA	COPD_EARLYANDLATER	PGS000137	178	10121	8965	440141	0.0920783987343121	1.09645077906463	0.24251031843825	0.347184240761093	1.41507741629493	5.9569345235033e-269	-0.0111241255816307	0.988937518711988	0.882557371964129	0.988929915250729	FALSE
H7_GLAUCOMA	COPD_ASTHMA_PNEUMONIA_SEPSIS	PGS000137	590	9709	37081	412025	0.103070891396291	1.10856999436525	0.0198954903339917	0.351371153124217	1.42101464207259	2.42368836869313e-264	-0.0767472245899017	0.926123925376494	0.0698635201032915	0.676431949347454	FALSE
H7_GLAUCOMA	COPD_HOSPITAL_ASTHMA_PNEUM_SEPSIS	PGS000137	75	10224	4184	444922	-0.0642163858650352	0.937802050465945	0.581869033679213	0.348293912227922	1.41664855889198	1.77193967850331e-273	-0.199065720145891	0.819496034164206	0.090506509176542	0.711664444326658	FALSE
H7_GLAUCOMA	ILD_SYST_AUTO_DISEASES	PGS000137	586	9713	33085	416021	0.114425265004675	1.12122884290034	0.0101057211725249	0.348732135783365	1.41726950370665	1.61024324479753e-260	-0.0304498005961359	0.970009124724833	0.472894027332918	0.926669876112924	FALSE
H7_GLAUCOMA	PULM_INFECTIONS	PGS000137	1319	8980	100456	348650	0.109390199033125	1.11559757051805	0.000487627770884131	0.352007061106632	1.42191856400173	7.29748875475989e-246	-0.0385878658537085	0.962147161143917	0.191340404803333	0.815014742005497	FALSE
H7_GLAUCOMA	ILD_HOSPITAL_PULM_INFECT	PGS000137	29	10270	1611	447495	-0.044523677842722	0.956452953082912	0.822332373469458	0.346680802015328	1.41436519079131	4.91489512839325e-272	0.0790446338839294	1.0822526261304	0.654071412688075	0.96094618116661	FALSE
H7_GLAUCOMA	IBD_INFECTIONS	PGS000137	130	10169	6056	443050	-0.0605445828067199	0.941251804435691	0.517200590929673	0.346579805270683	1.41422235172456	3.14552146180928e-269	0.0271258207825592	1.02749707511681	0.755598220294956	0.975196474639976	FALSE
H7_GLAUCOMA	THYROID_DISORDER_IBD	PGS000137	195	10104	8529	440577	0.188917504775365	1.20794129898368	0.0138672636857971	0.346270142304285	1.41378448723469	2.85915778170085e-267	0.0391621303698734	1.03993907568983	0.59384201757766	0.950819477178941	FALSE
H7_GLAUCOMA	RHEUMA_ENDPOINTS	PGS000137	1656	8643	75454	373652	0.138995847712122	1.14911932851944	2.74273734405375e-06	0.350369077394101	1.4195913910094	4.13109139843085e-234	-0.0212470722847302	0.978977056588242	0.426311987354653	0.916153779109277	FALSE
H7_GLAUCOMA	AB1_INFECT_PARASIT	PGS000137	1540	8759	100199	348907	0.0814056349161842	1.08481084448759	0.00559871869326667	0.350669910690271	1.4200185156102	3.5560588889411e-238	-0.0242364524247546	0.976054891924377	0.381058188957088	0.902339755770336	FALSE
H7_GLAUCOMA	D3_BLOOD_IMMUN	PGS000137	538	9761	30646	418460	0.0052958750434887	1.00530992297748	0.909952150952338	0.347391456571955	1.41537067309185	4.55153734651441e-260	-0.00908509209678843	0.990956052656846	0.838483076369049	0.984942677517097	FALSE
H7_GLAUCOMA	H8_EAR_MASTOID	PGS000137	1156	9143	69951	379155	0.118952043537285	1.12631590286657	0.000356857891092339	0.352665401792329	1.4228549790504	4.90522281949094e-251	-0.0505376339812887	0.950718148690041	0.105254672329136	0.733312821960502	FALSE
H7_GLAUCOMA	L12_SKIN_SUBCUTAN	PGS000137	1425	8874	93245	355861	0.0995105450611417	1.10463011907068	0.0012960353448374	0.344998923876101	1.41198840019238	3.43327903555328e-233	0.0151345661104675	1.01524967362377	0.594861826025202	0.951104368013747	FALSE
H7_GLAUCOMA	DM1_NEPHROPATHY	PGS000137	36	10263	886	448220	1.28885643618793	3.62863460697234	1.27443473239972e-14	0.348058614552607	1.41631526399263	4.07749001386028e-274	-0.285929632448676	0.751315482317588	0.107179990034568	0.735469828410402	FALSE
H7_GLAUCOMA	DM1_NEUROPATHY	PGS000137	29	10270	707	448399	0.930312168246263	2.53530049440853	1.45629193009316e-06	0.347136569978248	1.41500996005457	8.66367745985376e-273	-0.122301413409211	0.884881613119064	0.491539017121253	0.930778689944762	FALSE
H7_GLAUCOMA	CD2_BENIGN	PGS000137	2049	8250	87177	361929	0.0842547430587443	1.08790599501332	0.00208350230900918	0.352700757514295	1.42290528600476	6.00613869602952e-227	-0.0289632204078275	0.971452193425042	0.240225595097689	0.842889185275318	FALSE
H7_GLAUCOMA	CD2_INSITU_SKIN	PGS000137	20	10279	961	448145	0.127304116293488	1.13576236910732	0.57092641425685	0.347569286765525	1.41562239111349	9.39531950017412e-274	-0.34621221437139	0.707362358719064	0.135681475317764	0.76842819154171	FALSE
H7_GLAUCOMA	C3_CANCER	PGS000137	1325	8974	61630	387476	0.118599002513538	1.12591833732976	0.000267338965554455	0.352022717874523	1.42194082682493	2.60694917233236e-245	-0.0400654175161012	0.960726588749499	0.171731599140076	0.802955985836563	FALSE
H7_GLAUCOMA	D3_ANAEMIA	PGS000137	295	10004	17280	431826	-0.113736252519443	0.892493317706959	0.0707756625465799	0.345996711504819	1.41339796785763	2.80259567098937e-264	0.0323603518078848	1.03288964190085	0.586869095005095	0.949259814572887	FALSE
H7_GLAUCOMA	E4_THYROID_CTRL_EXCLUSION	PGS000137	2129	8170	98184	350922	0.307326217673645	1.35978448145729	3.6719254450061e-31	0.360921952764082	1.43465148592596	2.70685438097387e-235	-0.0651832909579889	0.936895723124039	0.00734175346446861	0.359541054330169	FALSE
H7_GLAUCOMA	E4_METABOLIA	PGS000137	668	9631	34581	414525	0.0837441221294293	1.0873506292459	0.0515517984471837	0.349427142599441	1.41825485804627	5.75514473594967e-259	-0.03870824508497	0.962031345579332	0.327085280107095	0.882306414280247	FALSE
H7_GLAUCOMA	F5_PSYCH	PGS000137	1329	8970	88285	360821	0.105975713218219	1.11179487425914	0.000698004979180084	0.348121474007548	1.41640429559636	3.69256951229249e-240	-0.0085675249133549	0.991469071739394	0.770681476729412	0.976737450872998	FALSE
H7_GLAUCOMA	G6_EPIPAROX	PGS000137	1211	9088	73291	375815	0.161469419907336	1.17523651876722	1.05879772989236e-06	0.346877924277661	1.41464402113841	3.11617241279779e-241	0.000847896687906142	1.00084825625392	0.977791342790546	0.998151184138033	FALSE
H7_GLAUCOMA	G6_NEURO	PGS000137	2143	8156	116260	332846	0.153613368398836	1.16603997171376	8.11029610930946e-09	0.350405667301465	1.41964333467719	7.76777817919568e-221	-0.0162315185437351	0.983899502704284	0.501278941571832	0.932421943231069	FALSE
H7_GLAUCOMA	H7_SCLERACORNEA	PGS000137	316	9983	15222	433884	0.488038270894573	1.62911719655201	7.29955947035732e-17	0.350965159491537	1.42043783627362	4.09666732000754e-271	-0.120916525649496	0.886107923789191	0.0334692284878824	0.569595275018228	FALSE
H7_GLAUCOMA	H7_RETINALDISOTH	PGS000137	413	9886	12859	436247	0.539035764088259	1.71435302421666	9.61686399573064e-25	0.351566065998444	1.42129164311545	2.02740016479511e-269	-0.111082628854069	0.89486480422077	0.0265917296731789	0.537085192428204	FALSE
H7_GLAUCOMA	I9_CVD	PGS000137	4688	5611	179850	269256	0.0449708541290744	1.04599737296001	0.0509525081092476	0.375137965101559	1.45519216650455	7.84855867528745e-175	-0.0618595669407214	0.940014886688602	0.00170938204790571	0.182927657729181	FALSE
H7_GLAUCOMA	J10_RESPIRATORY	PGS000137	3155	7144	196049	253057	0.123778434282572	1.13176508287463	8.15740377646681e-08	0.351227410148653	1.42081039587944	1.06729679941696e-194	-0.0127050020249299	0.987375365795475	0.550671269750618	0.942592618075467	FALSE
H7_GLAUCOMA	K11_GIDISEASES	PGS000137	3997	6302	189292	259814	0.12097843134721	1.128600569711	5.46914584727938e-08	0.347067634613748	1.41491241918924	1.99348541123952e-168	3.13869804178531e-05	1.00003138747299	0.998758023578197	0.999891678931414	FALSE
H7_GLAUCOMA	K11_ORAL	PGS000137	1201	9098	100445	348661	0.183501943706128	1.20141730061159	7.90267196660035e-08	0.342011310744214	1.40777622042079	8.53872901724653e-235	0.043174303496107	1.04411987273463	0.157713953955759	0.790458802324309	FALSE
H7_GLAUCOMA	K11_ORAL_LICHEN_WIDE_HYPOT_THYRO	PGS000137	17	10282	959	448147	-0.462687478400116	0.629589362040142	0.155613257093489	0.345945381284686	1.41332541969078	2.82923131025828e-271	0.610943783329524	1.84216918717381	0.0123503688261687	0.432405409567377	FALSE
H7_GLAUCOMA	M13_SYSTCONNECT	PGS000137	195	10104	9257	439849	0.235624903021075	1.26569946107114	0.00160954933395493	0.348632404762008	1.41712816501955	1.22572779106289e-270	-0.0873400378232912	0.916365443738611	0.220528991435195	0.831261125602137	FALSE
H7_GLAUCOMA	M13_OSTEOCHONDRO	PGS000137	267	10032	14714	434392	0.133594172673043	1.14292889373626	0.0416795812432171	0.346887562223584	1.41465765546669	3.43002481983431e-266	0.00105347485328587	1.00105402995283	0.986429610508768	0.99906441486635	FALSE
H7_GLAUCOMA	N14_FEMALEGENNONINF	PGS000137	2266	8033	103126	345980	0.242153384161817	1.27398958765564	1.40606159914301e-21	0.344589574999441	1.41141052261174	5.33585838206961e-211	0.00579109989241811	1.00580790072751	0.807119134601253	0.981136447411236	FALSE
H7_GLAUCOMA	O15_PREG_BIRTH_PUERP	PGS000137	3159	7140	160632	288474	0.321895941867122	1.37974119519438	3.0038389377809e-43	0.334454524326899	1.39717805068626	9.74879542049308e-177	0.0370802883880678	1.0377763388828	0.0814924264881885	0.697664967690866	FALSE
H7_GLAUCOMA	T1D	PGS000137	124	10175	4066	445040	1.05586741069571	2.87446741661906	2.16450811490293e-29	0.348435696792667	1.41684943203132	2.38055025253882e-272	-0.11213960703891	0.893919451341025	0.218351349529958	0.829768920703793	FALSE
H7_GLAUCOMA	T1D_EARLY	PGS000137	80	10219	2830	446276	1.18294576113707	3.26397494574708	1.50442127188923e-22	0.346990030322798	1.41480262017469	3.20784249437826e-271	-0.00283560132351489	0.997168415196605	0.979852936615273	0.998413314056773	FALSE
H7_GLAUCOMA	DM_NEPHROPATHY	PGS000137	82	10217	2334	446772	0.82992918906317	2.29315635396517	2.07494699898246e-13	0.347997372011599	1.41622852790299	8.4853366610576e-273	-0.130390614630515	0.877752500979342	0.246421662341488	0.84734561882374	FALSE
H7_GLAUCOMA	FG_CVD	PGS000137	4234	6065	156878	292228	0.0296009997421915	1.0300434643427	0.202254843935762	0.374469491933238	1.454219734645	3.27435790174737e-188	-0.0669656100581319	0.935227363198405	0.000795691243509947	0.121742206495489	FALSE
H7_GLAUCOMA	ASTHMA_INFECTIONS	PGS000137	296	10003	19907	429199	0.0988092449081087	1.10385571337629	0.108214522999438	0.34783045368202	1.415992153131	6.99349521863188e-267	-0.030297770480551	0.970156606534738	0.607610852040834	0.953199514690386	FALSE
H7_GLAUCOMA	ASTHMA_HOSPITAL_INFECTIONS	PGS000137	296	10003	19907	429199	0.0988092449081087	1.10385571337629	0.108214522999438	0.34783045368202	1.415992153131	6.99349521863188e-267	-0.030297770480551	0.970156606534738	0.607610852040834	0.953199514690386	FALSE
H7_GLAUCOMA	COPD_ASTHMA_INFECTIONS	PGS000137	1319	8980	100456	348650	0.109390199033125	1.11559757051805	0.000487627770884131	0.352007061106632	1.42191856400173	7.29748875475989e-246	-0.0385878658537085	0.962147161143917	0.191340404803333	0.815014742005497	FALSE
H7_GLAUCOMA	COPD_HOSPITAL_ASTHMA_INF	PGS000137	127	10172	6060	443046	0.076832872253271	1.07986158647686	0.400016177563018	0.348006046342255	1.41624081279081	1.19465418613595e-271	-0.0869078675514473	0.91676155522918	0.333819014397159	0.884949601074984	FALSE
H7_GLAUCOMA	NEURODIS	PGS000137	2531	7768	135739	313367	0.144189034345833	1.15510244192249	1.17061905070849e-08	0.350576080922337	1.41988528185316	8.01915242732323e-211	-0.0144699779355111	0.985634209061986	0.525604838799431	0.937156843028341	FALSE
H7_GLAUCOMA	DM2_NEPHROPATHY	PGS000137	37	10262	1419	447687	0.502721532915147	1.65321443127513	0.00311198398265413	0.347243064628228	1.41516065906916	9.12644875692116e-273	-0.097853617467745	0.906781631030559	0.548114505794953	0.942143372104798	FALSE
H7_GLAUCOMA	DM2_NEUROPATHY	PGS000137	45	10254	1183	447923	0.591784150709972	1.80720987554063	9.46975213677087e-05	0.347689048871073	1.41579193918422	3.10246707206597e-273	-0.183694876147431	0.832189686015012	0.211919461073013	0.827145146903667	FALSE
H7_GLAUCOMA	CD2_INSITU	PGS000137	137	10162	8196	440910	0.0165534582132395	1.01669122582969	0.852956862670947	0.347696788704223	1.41580289722002	6.28356752039272e-271	-0.0594597775066638	0.942273433415909	0.493791640658073	0.930778689944762	FALSE
H7_GLAUCOMA	E4_ENDONUTRMET	PGS000137	2913	7386	129454	319652	0.265356128864289	1.30389524783689	3.4064820122287e-27	0.364007208720871	1.43908458807976	1.81853573173375e-216	-0.0606055177701729	0.941194451038819	0.00550303345234965	0.321696337527092	FALSE
H7_GLAUCOMA	H7_CHOROIDRETINA	PGS000137	624	9675	19190	429916	0.57771814523774	1.78196759674362	3.23947894107619e-40	0.354201979826001	1.42504298734855	1.18826482328282e-267	-0.117308874027538	0.889310465832213	0.00433534658695821	0.291662248032025	FALSE
H7_GLAUCOMA	M13_MUSCULOSKELETAL	PGS000137	4242	6057	203139	245967	0.154519123218874	1.16709659648776	7.50540777291582e-12	0.352420080342779	1.42250596501651	1.48094842175519e-166	-0.0126491212145926	0.987430542672672	0.526087522632391	0.937317090059626	FALSE
H7_GLAUCOMA	N14_GENITOURINARY	PGS000137	3956	6343	186488	262618	0.149494236356247	1.16124677777997	2.08916818312379e-10	0.352189445117488	1.42217792286328	2.68399885030059e-174	-0.0138739619618379	0.986221837895475	0.49206250390355	0.930778689944762	FALSE
H7_GLAUCOMA	DIABETES_FG	PGS000137	1517	8782	56438	392668	0.30516873505833	1.35685393251891	7.71069881205786e-25	0.358108706772223	1.4306211302326	1.56095784485172e-248	-0.0789081068116093	0.924124841321526	0.00445551176183404	0.294749819560959	FALSE
H7_GLAUCOMA	COPD_MULTIMORB	PGS000137	265	10034	9666	439440	0.0317018458524797	1.03220970181725	0.628863509672272	0.346912438088306	1.41469284673686	2.38714253072884e-266	0.000951224155243775	1.00095167671242	0.987849189141316	0.999140895308213	FALSE
H7_GLAUCOMA	ILD_ENDPOINTS	PGS000137	55	10244	2592	446514	0.112781490328263	1.11938730926974	0.443619975249901	0.346195361681695	1.41367876750347	1.51019399994755e-270	0.124894198012408	1.1330285700503	0.328330957462112	0.882749604069505	FALSE
H7_GLAUCOMA	CD2_BENIGN_TONGUE_EXALLC	PGS000137	14	10285	577	448529	0.362152809239554	1.43641842319747	0.181362992637813	0.347216556484858	1.41512314628471	2.30538751923292e-273	-0.250916555027987	0.778087296322763	0.361435933278459	0.894253971181929	FALSE
H7_GLAUCOMA	CD2_BENIGN_MOUTH_NOS_EXALLC	PGS000137	19	10280	773	448333	0.377228796382289	1.45823791076487	0.114850667542622	0.347036513162556	1.41486838574665	6.63995321891355e-273	-0.0737046673218932	0.928946001443717	0.74170435082164	0.973675080548744	FALSE
H7_GLAUCOMA	CD2_BENIGN_PAROTID_EXALLC	PGS000137	29	10270	1738	447368	0.138215091444596	1.14822249655071	0.457976692497672	0.347829954943915	1.41599144692193	7.79112376009606e-274	-0.301815702649175	0.739474335493025	0.0980178303073907	0.724140157735595	FALSE
H7_GLAUCOMA	CD2_BENIGN_SALIVARY_NOS_EXALLC	PGS000137	20	10279	677	448429	-0.0170285940764727	0.983115572951123	0.94479173076952	0.346511410402905	1.4141256294815	3.85431890676126e-272	0.254620829970668	1.28997240925531	0.284155359123837	0.865728877004426	FALSE
H7_GLAUCOMA	CD2_BENIGN_CAECUM_EXALLC	PGS000137	24	10275	1543	447563	-0.253796959414523	0.775849314954329	0.276862332483906	0.346433056183849	1.41401483111297	9.09056765713751e-272	0.198280727859921	1.21930463856235	0.305306594042989	0.875097002882678	FALSE
H7_GLAUCOMA	CD2_BENIGN_ASCENDING_COLON_EXALLC	PGS000137	42	10257	1969	447137	0.243401911912561	1.27558119238457	0.116861615613692	0.347991249963056	1.41621985770973	7.73959605363918e-274	-0.264589989219659	0.767520577181953	0.091045775995113	0.711868435047135	FALSE
H7_GLAUCOMA	CD2_BENIGN_TRANSVERSE_COLON_EXALLC	PGS000137	27	10272	1495	447611	0.0666014512346973	1.06886939669479	0.731591515790193	0.347458543474306	1.4154656291111	2.63060396080599e-273	-0.187814379296127	0.828768529553739	0.314178170913313	0.877904855692954	FALSE
H7_GLAUCOMA	CD2_BENIGN_SIGMOID_COLON_EXALLC	PGS000137	52	10247	3285	445821	-0.0996514442598101	0.90515285928319	0.480562997951234	0.347936171305211	1.41614185636888	2.53403876620869e-273	-0.179478594745204	0.835705839248128	0.182211852617679	0.809851456294372	FALSE
H7_GLAUCOMA	CD2_BENIGN_COLON_NOS_EXALLC	PGS000137	97	10202	4655	444451	0.125661943220152	1.13389878131271	0.225603642033058	0.348531714004164	1.41698548049428	2.89569452424643e-273	-0.174871187172462	0.839565160566397	0.0905115487359145	0.711664444326658	FALSE
H7_GLAUCOMA	CD2_BENIGN_RECTOSIGMOID_JUNC_EXALLC	PGS000137	12	10287	665	448441	-0.0347014397376913	0.965893750704393	0.904890221632569	0.347419551276764	1.4154104380717	1.00211452853472e-273	-0.442973584800997	0.642124168701473	0.136863622724468	0.769442426723248	FALSE
H7_GLAUCOMA	CD2_BENIGN_RECTUM_EXALLC	PGS000137	65	10234	3261	445845	0.19152990300217	1.21110104815579	0.131263141730997	0.347452834321645	1.41545754802481	2.3699729556584e-272	-0.072872436242889	0.929719420964076	0.556329120242931	0.943861645062861	FALSE
H7_GLAUCOMA	CD2_BENIGN_ANUS_ANAL_CANAL_EXALLC	PGS000137	13	10286	506	448600	0.364990584874812	1.44050044559334	0.188956627883898	0.347165902099006	1.41505146590631	2.59816914134773e-273	-0.169525595845517	0.84406514964269	0.562948416166729	0.945281126196415	FALSE
H7_GLAUCOMA	CD2_BENIGN_STOMACH_EXALLC	PGS000137	47	10252	1795	447311	0.21256760971031	1.23684973379068	0.200124640667492	0.345774092278615	1.41308335331663	3.73873288777743e-270	0.232249132219354	1.26143395352537	0.0915284847878927	0.712721518318686	FALSE
H7_GLAUCOMA	CD2_BENIGN_EAR_NASAL_SINUS_EXALLC	PGS000137	15	10284	897	448209	-0.0200680614405712	0.980131961843269	0.943348124632581	0.346765744551411	1.41448533566019	1.34292125824847e-272	0.107367268883157	1.11334307566905	0.673302310731317	0.963744839387305	FALSE
H7_GLAUCOMA	CD2_BENIGN_BONE_LONG_LOWER_EXALLC	PGS000137	11	10288	867	448239	0.0981231809012867	1.10309865742673	0.756468076139175	0.347004083268741	1.41482250245913	4.25758227575828e-273	-0.0821707259894345	0.921114687055222	0.789934006905853	0.978968350417179	FALSE
H7_GLAUCOMA	CD2_BENIGN_LIPO_SKIN_HEADFACENECK_EXALLC	PGS000137	21	10278	1480	447626	-0.0887840017944799	0.915043199919372	0.688960787927074	0.34718256795157	1.41507504914193	3.82791885140608e-273	-0.138872468560455	0.870339016968565	0.538787417245506	0.940090157845765	FALSE
H7_GLAUCOMA	CD2_BENIGN_LIPO_SKIN_TRUNK_EXALLC	PGS000137	60	10239	3117	445989	0.294565111287092	1.342542375186	0.0247642191589988	0.347883623533464	1.41606744322499	3.68958928680962e-273	-0.161609794733175	0.850773115929945	0.210555869149802	0.826556422926447	FALSE
H7_GLAUCOMA	CD2_BENIGN_LIPO_SKIN_LIMBS_EXALLC	PGS000137	30	10269	1809	447297	0.00632536798857003	1.00634541537541	0.973959486808491	0.34684109667251	1.41459192414628	2.38979565759123e-272	0.0297383190488383	1.03018491890904	0.872239912033058	0.988119125206466	FALSE
H7_GLAUCOMA	CD2_BENIGN_LIPO_NOS_EXALLC	PGS000137	87	10212	2459	446647	0.135766257276979	1.14541413008444	0.23099428372997	0.347029326144558	1.41485821709863	4.32501058505828e-271	-0.0161069648079142	0.984022058695263	0.879921210198928	0.988834608829809	FALSE
H7_GLAUCOMA	CD2_BENIGN_HEMANGIOMA_EXALLC	PGS000137	40	10259	1953	447153	0.2889618852867	1.3350408428598	0.0905924051876053	0.346608118852524	1.41426239399172	9.49697118116835e-272	0.0948816474521421	1.09952871540016	0.564004826124672	0.945539673535423	FALSE
H7_GLAUCOMA	CD2_BENIGN_CONNSOFT_UPPERLIMB_EXALLC	PGS000137	19	10280	1074	448032	0.0311093865825384	1.03159834073204	0.898597408006635	0.346865007054536	1.41462574798397	1.2842264996455e-272	0.0294943904347878	1.02993365797567	0.893746446683231	0.990497617638807	FALSE
H7_GLAUCOMA	CD2_BENIGN_MELANOCYTIC_FACE_EXALLC	PGS000137	19	10280	1452	447654	-0.118036348704041	0.888663750251896	0.643689453247792	0.346642485741539	1.41431099862565	2.64627717586993e-272	0.15220710920133	1.1644013696985	0.499728161952778	0.932098553567459	FALSE
H7_GLAUCOMA	CD2_BENIGN_MELANOCYTIC_TRUNK_EXALLC	PGS000137	41	10258	2595	446511	0.204786114785468	1.22726254357704	0.230524824276546	0.346550820709889	1.41418136170487	1.37237061402821e-271	0.0895816772380767	1.09371666142041	0.566191464202413	0.946151710640475	FALSE
H7_GLAUCOMA	CD2_BENIGN_MELANOCYTIC_LOWERLIMB_EXALLC	PGS000137	11	10288	913	448193	-0.132156932137458	0.876203479804438	0.704493613673501	0.346769997994809	1.4144913521063	1.07786249738563e-272	0.145006284270219	1.15604683515589	0.621558902503965	0.95532414945148	FALSE
H7_GLAUCOMA	CD2_BENIGN_MELANOCYTIC_NOS_EXALLC	PGS000137	17	10282	1532	447574	-0.137617071559006	0.871432324084359	0.614858338308253	0.346611120976099	1.41426663978857	2.8012857864086e-272	0.179226776145197	1.19629200389828	0.439593434587897	0.919097846303405	FALSE
H7_GLAUCOMA	CD2_BENIGN_SKIN_EYELID_EXALLC	PGS000137	55	10244	3304	445802	-0.131334692708667	0.876924225125181	0.363360849990511	0.346367032400446	1.41392147558591	6.4800487394523e-271	0.0996425109106976	1.10477590214177	0.458461613682262	0.923237060164308	FALSE
H7_GLAUCOMA	CD2_BENIGN_SKIN_EAR_EXALLC	PGS000137	19	10280	756	448350	0.378247227882944	1.4597237826896	0.100082739529884	0.347512678792095	1.4155422578669	1.07843119318294e-273	-0.325503236663166	0.722163842861227	0.171483699422483	0.802691083072591	FALSE
H7_GLAUCOMA	CD2_BENIGN_SKIN_FACE_EXALLC	PGS000137	55	10244	2421	446685	0.176981913761682	1.19360950502595	0.218180350597677	0.346626888263146	1.41428893911244	2.28693879511066e-271	0.0617444477258632	1.06369048147036	0.650397698204501	0.960290385379414	FALSE
H7_GLAUCOMA	CD2_BENIGN_SKIN_TRUNK_EXALLC	PGS000137	18	10281	974	448132	-0.0115921891242502	0.988474741426587	0.964197099416228	0.346721428940277	1.41442265326702	1.81909027665132e-272	0.120723566266138	1.128312965487	0.615294902378802	0.954370295044802	FALSE
H7_GLAUCOMA	CD2_BENIGN_SKIN_LOWERLIMB_EXALLC	PGS000137	12	10287	646	448460	-0.00977445566405921	0.990273159065403	0.973987344148469	0.347013103983802	1.41483526522735	4.36708124391941e-273	-0.077997929439179	0.924966341740625	0.791369561665302	0.979171081035219	FALSE
H7_GLAUCOMA	CD2_BENIGN_SKIN_NOS_EXALLC	PGS000137	17	10282	926	448180	-0.134244676775411	0.874376098903807	0.623750133599949	0.346569714406249	1.41420808107053	3.40140688341714e-272	0.190419878069615	1.20975744165282	0.39165800674863	0.905382532282835	FALSE
H7_GLAUCOMA	CD2_BENIGN_BREAST_EXALLC	PGS000137	97	10202	3552	445554	0.222248496923829	1.24888168256415	0.0409966778380998	0.344898317537231	1.41184635235448	8.70302048387553e-268	0.0539531016100194	1.05543510278732	0.600483747748534	0.952000564567856	FALSE
H7_GLAUCOMA	CD2_BENIGN_LEIOMYOMA_UTERI_EXALLC	PGS000137	930	9369	30817	418289	0.234618270874769	1.26442600836282	8.03401767676978e-11	0.347721169648265	1.41583741625203	3.3046404837257e-250	-0.0241413949872427	0.97614767761119	0.482290317489154	0.928514539197789	FALSE
H7_GLAUCOMA	CD2_BENIGN_UTERUS_NOS_EXALLC	PGS000137	41	10258	1170	447936	-0.352947465801814	0.702614103676277	0.0324665041466232	0.344890809535833	1.41183575224989	3.6990114773502e-269	0.0952302959230871	1.09991213124033	0.538586852043438	0.940032749697062	FALSE
H7_GLAUCOMA	CD2_BENIGN_OVARY_EXALLC	PGS000137	139	10160	5220	443886	0.125613675744943	1.13384405220222	0.158518016332563	0.345982889413276	1.41337843187654	2.46848504865839e-268	-0.0471674840915385	0.953927616510105	0.580799362123202	0.948528596382966	FALSE
H7_GLAUCOMA	CD2_BENIGN_VAGINA_EXALLC	PGS000137	13	10286	514	448592	0.219973345186514	1.24604351708719	0.448353034002805	0.346162931845825	1.41363292287643	6.35086138006136e-272	-0.636192459175625	0.529303938505555	0.0220190544253607	0.51222978028656	FALSE
H7_GLAUCOMA	CD2_BENIGN_KIDNEY_EXALLC	PGS000137	12	10287	591	448515	-0.207644529868474	0.812495803375026	0.557057575858788	0.346531933529343	1.4141546520584	2.74904014135675e-272	0.314393503634637	1.36942850563097	0.254348362231997	0.851030771600225	FALSE
H7_GLAUCOMA	CD2_BENIGN_CONJUNCTIVA_EXALLC	PGS000137	14	10285	692	448414	0.153096328228314	1.16543723804014	0.593954310329193	0.346870011369367	1.41463282723429	9.20550679872556e-273	0.0286850677019783	1.02910044646697	0.91022284505883	0.992173708282324	FALSE
H7_GLAUCOMA	CD2_BENIGN_CHOROID_EXALLC	PGS000137	13	10286	833	448273	-0.165709341191395	0.847292471422439	0.593100059619994	0.346587515227162	1.41423325535938	2.31837044262079e-272	0.24654711804951	1.27959947402857	0.347206680267689	0.890401670986047	FALSE
H7_GLAUCOMA	CD2_BENIGN_MENINGES_CEREBRAL_EXALLC	PGS000137	49	10250	1732	447374	0.396521548949941	1.48664447325696	0.00644345931268071	0.347419607622228	1.41541051782366	7.96330023432557e-273	-0.0901733950151655	0.913772727897754	0.550312025687179	0.942502724921836	FALSE
H7_GLAUCOMA	CD2_BENIGN_CRANIAL_NERVE_EXALLC	PGS000137	14	10285	592	448514	0.0123669164161432	1.01244370293798	0.968752591176198	0.346442229730782	1.41402780270388	4.27152029780223e-272	0.304992707659757	1.35661511007119	0.203715058899323	0.822570486190082	FALSE
H7_GLAUCOMA	CD2_BENIGN_THYROID_EXALLC	PGS000137	14	10285	778	448328	-0.139886455487034	0.869456951860487	0.626403039348192	0.346829033395067	1.41457485963436	1.0415827496432e-272	0.0693322737399735	1.07179227841766	0.789829566702191	0.978950343288046	FALSE
H7_GLAUCOMA	CD2_BENIGN_ADRENAL_EXALLC	PGS000137	19	10280	1209	447897	0.0252146688362255	1.02553524735446	0.912942773692845	0.347388563959653	1.41536657897915	1.73095081980399e-273	-0.254226938956293	0.775515787331567	0.269644799226756	0.859787315664808	FALSE
H7_GLAUCOMA	CD2_BENIGN_PITUITARY_CRANIPHAR_EXALLC	PGS000137	21	10278	1137	447969	0.257769140766284	1.29404004304528	0.270565193231425	0.346715864365039	1.41441478262764	2.2477253590977e-272	0.123711118141833	1.13168889938124	0.577114175413793	0.948016719672107	FALSE
H7_GLAUCOMA	CD2_HODGKIN_LYMPHOMA_EXALLC	PGS000137	12	10287	678	448428	0.422451116455575	1.52569663632123	0.193923505220482	0.346720350244684	1.41442112753636	1.30039373866231e-272	0.167901217297367	1.18281976274374	0.56036499123282	0.944941751698616	FALSE
H7_GLAUCOMA	CD2_FOLLICULAR_LYMPHOMA_EXALLC	PGS000137	19	10280	795	448311	0.300950350203998	1.35114225593526	0.214591001004209	0.34688474258328	1.41465366664657	1.03781685446481e-272	0.0287594672279108	1.02917701390058	0.90345800051274	0.991264584492639	FALSE
H7_GLAUCOMA	CD2_NONFOLLICULAR_LYMPHOMA_EXALLC	PGS000137	38	10261	1773	447333	0.222039425506773	1.24862060439398	0.207754706627829	0.346554765865596	1.41418694088155	1.01687235258425e-271	0.112429032768432	1.11899284227073	0.501769928117334	0.932464830852089	FALSE
H7_GLAUCOMA	CD2_NONHODGKIN_NAS_EXALLC	PGS000137	15	10284	735	448371	0.154008211723973	1.16650046571895	0.564204174165503	0.347058032744616	1.41489883345059	4.43666342573207e-273	-0.0996279294241731	0.905174144054155	0.705675199516334	0.969452438539827	FALSE
H7_GLAUCOMA	CD2_MULTIPLE_MYELOMA_PLASMA_CELL_EXALLC	PGS000137	16	10283	692	448414	0.411276770671835	1.50874287455604	0.102038028713237	0.347316497291852	1.41526458190143	1.79772146242947e-273	-0.280593079575425	0.755335634449921	0.269693120879117	0.859787315664808	FALSE
H7_GLAUCOMA	CD2_LYMPHOID_LEUKAEMIA_EXALLC	PGS000137	25	10274	1094	448012	0.385721876259324	1.47067558413424	0.0725727900724045	0.346864925568361	1.41462563271153	1.71334841059679e-272	0.00490743591628365	1.00491949710168	0.980366361391047	0.998457454733192	FALSE
H7_GLAUCOMA	CD2_INSITU_SKIN_FACE_EXALLC	PGS000137	24	10275	974	448132	-0.022599535295458	0.977653921278323	0.918063249205278	0.34674005875958	1.41444900395092	2.35849269445223e-272	0.0832696947798126	1.08683488272056	0.689518761292093	0.966523026218378	FALSE
H7_GLAUCOMA	CD2_INSITU_BREAST_INTRADUCTAL_EXALLC	PGS000137	42	10257	1811	447295	0.46559784373314	1.59296624915627	0.00310828947627849	0.345914285405667	1.41328147177781	9.45514608833623e-271	-0.126580289848032	0.88110340304511	0.410138192721009	0.911689589038417	FALSE
H7_GLAUCOMA	C3_STOMACH_EXALLC	PGS000137	14	10285	803	448303	-0.0534323078124861	0.947970109002319	0.849340332044586	0.346930583897089	1.41471851771566	6.58301785621759e-273	-0.0038615533327168	0.996145892876626	0.988744428759396	0.999140895308213	FALSE
H7_GLAUCOMA	C3_COLON_EXALLC	PGS000137	58	10241	2987	446119	0.0147284484942984	1.01483744655851	0.914495979863243	0.346972957351573	1.41477846549646	6.88439941597966e-272	-0.00858601104522286	0.991450743480801	0.949401292832015	0.995754484093357	FALSE
H7_GLAUCOMA	C3_RECTUM_EXALLC	PGS000137	39	10260	2021	447085	-0.014358565587481	0.98574402700094	0.938458627957473	0.345944711986495	1.41332447375495	1.14645471811575e-270	0.247381252526159	1.28066727735003	0.111159811650607	0.740460137236646	FALSE
H7_GLAUCOMA	C3_BRONCHUS_LUNG_EXALLC	PGS000137	26	10273	2320	446786	-0.192341529665754	0.825025049840196	0.33917517639622	0.347267149034975	1.41519474278452	3.96213614752575e-273	-0.135141425147758	0.873592355023342	0.501652389284506	0.932464830852089	FALSE
H7_GLAUCOMA	C3_LUNG_NONSMALL_EXALLC	PGS000137	24	10275	2094	447012	-0.15207259951869	0.858925920869057	0.4603169317835	0.347514949898703	1.41554547271792	1.43508377557638e-273	-0.256839932012743	0.773492015166892	0.222688655535947	0.83246963886698	FALSE
H7_GLAUCOMA	C3_BREAST_EXALLC	PGS000137	374	9925	15785	433321	0.265287108739756	1.30380525593016	2.29370636711395e-06	0.344925462713681	1.41188467769301	2.76692793939709e-260	0.00952935234344392	1.00957490119019	0.853359886941272	0.98648463618364	FALSE
H7_GLAUCOMA	C3_CORPUS_UTERI_EXALLC	PGS000137	43	10256	1834	447272	0.0215828610815584	1.02181745572914	0.891705095938375	0.345676966010648	1.41294611246915	2.88725527147671e-270	-0.0659045136353369	0.93622025629249	0.653623840255916	0.960859039674021	FALSE
H7_GLAUCOMA	C3_OVARY_EXALLC	PGS000137	13	10286	894	448212	-0.071745006714982	0.930768205196003	0.799375780611881	0.345663066885997	1.41292647389148	4.03160156688826e-271	-0.215424323381279	0.806199278385047	0.43959677628503	0.919097846303405	FALSE
H7_GLAUCOMA	C3_PROSTATE_EXALLC	PGS000137	219	10080	9858	439248	0.122447118954858	1.13025934919798	0.0810851025650551	0.348959054726953	1.41759114549714	5.71473697421426e-271	-0.172479108021208	0.841575870813356	0.0125365610827349	0.433811763604685	FALSE
H7_GLAUCOMA	C3_BLADDER_EXALLC	PGS000137	24	10275	1275	447831	-0.186869029575156	0.829552376098082	0.362424238321814	0.347557642681353	1.41560590758318	1.52606350325347e-273	-0.248658995776249	0.779845858779821	0.211202188935264	0.826781815755539	FALSE
H7_GLAUCOMA	C3_THYROID_GLAND_EXALLC	PGS000137	25	10274	1790	447316	-0.225943382007487	0.797763268141788	0.287310817903958	0.347031301093335	1.4148610113739	1.07224098193272e-272	-0.0230884935000171	0.97717600622206	0.904965182348537	0.991357056247218	FALSE
H7_GLAUCOMA	C3_LYMPHNODES_SECONDARY_NAS_EXALLC	PGS000137	38	10261	1865	447241	0.174635698044508	1.19081232232524	0.341669018614205	0.346199607131259	1.41368476921811	3.66205314418561e-271	0.216555097795167	1.24179150344287	0.199235546903626	0.819825128098971	FALSE
H7_GLAUCOMA	C3_MENINGIOMA_EXALLC	PGS000137	36	10263	1033	448073	0.522859976186826	1.68684509432739	0.00205781992231929	0.347400894874346	1.4153840318513	4.40491586714881e-273	-0.138269195144978	0.870864227766882	0.425750871472351	0.916074749837912	FALSE
H7_GLAUCOMA	O15_POSTPART_HEAMORRH_ALLW	PGS000137	81	10218	8399	440707	0.0760692608233145	1.07903730658148	0.534833792338897	0.344670393550287	1.41152459537436	1.03346970350844e-267	0.0829714334840308	1.08651077027764	0.445665777133294	0.920365368974625	FALSE
H7_GLAUCOMA	O15_POSTPART_HEAMORRH_LB	PGS000137	81	10218	8399	440707	0.0760692608233145	1.07903730658148	0.534833792338897	0.344670393550287	1.41152459537436	1.03346970350844e-267	0.0829714334840308	1.08651077027764	0.445665777133294	0.920365368974625	FALSE
H7_GLAUCOMA	CD2_BENIGN_MOUTH_PHARYNX_EXALLC	PGS000137	65	10234	2616	446490	0.385111194518794	1.46977774358409	0.0031697479610084	0.346865873917831	1.41462697427164	1.82366597068334e-271	0.018556893151195	1.01873014228889	0.881968863269749	0.988929915250729	FALSE
H7_GLAUCOMA	CD2_BENIGN_SALIVARY_EXALLC	PGS000137	46	10253	2321	446785	0.0780540845222539	1.08118113225382	0.602352795037245	0.347513194719228	1.41554298818375	5.9606613726931e-273	-0.131137873726292	0.877096837444924	0.378884827808691	0.901436332226126	FALSE
H7_GLAUCOMA	CD2_BENIGN_COLON_EXALLC	PGS000137	196	10103	10945	438161	-0.00470825202569456	0.995302814418193	0.949734266104923	0.34888505136694	1.41748624287087	5.95261246372354e-271	-0.0997335595413268	0.905078535452937	0.160248793814044	0.79233865146174	FALSE
H7_GLAUCOMA	CD2_BENIGN_RECTUM_ANAL_EXALLC	PGS000137	83	10216	3909	445197	0.135502274962219	1.14511180091756	0.222054117920005	0.348436172445661	1.41685010596015	1.6474506183933e-273	-0.189400018844917	0.827455442712818	0.0922014786284156	0.713595585082442	FALSE
H7_GLAUCOMA	CD2_BENIGN_SMALL_INTESTINE_EXALLC	PGS000137	18	10281	664	448442	0.279808754388849	1.32287679376296	0.279073454138002	0.346695937147013	1.41438659755672	2.03290626287613e-272	0.13137997547396	1.14040102341547	0.575653363797843	0.947633002970674	FALSE
H7_GLAUCOMA	CD2_BENIGN_EAR_RESP_EXALLC	PGS000137	30	10269	1905	447201	-0.16269613138754	0.849849391738128	0.395986607330277	0.346755747801777	1.41447119547511	3.44206983825538e-272	0.0493833241080504	1.0506230026874	0.786038878954429	0.978716333592008	FALSE
H7_GLAUCOMA	CD2_BENIGN_BONE_CARTILAGE_EXALLC	PGS000137	35	10264	2336	446770	-0.0649461884682533	0.937117889769706	0.727834763359422	0.346622812499825	1.41428317481721	7.86426909702257e-272	0.0887803370468767	1.09284057337099	0.594970924586027	0.951104368013747	FALSE
H7_GLAUCOMA	CD2_BENIGN_LIPOMATOUS_EXALLC	PGS000137	189	10110	8192	440914	0.150701643792578	1.16264972256743	0.048124288323245	0.347969964600891	1.41618971327797	6.41440147033402e-270	-0.0581442467054655	0.943513838857611	0.429080632132358	0.916933940023159	FALSE
H7_GLAUCOMA	CD2_BENIGN_HEAMANGIOMA_LYMPHANGIOMA_EXALLC	PGS000137	44	10255	2135	446971	0.308700510076861	1.36165450762723	0.0586175565185398	0.346567671256165	1.41420519163412	1.37532279817633e-271	0.0967194389066219	1.10155127783199	0.538752003238109	0.940090157845765	FALSE
H7_GLAUCOMA	CD2_BENIGN_CONNECTIVE_SOFT_EXALLC	PGS000137	40	10259	2645	446461	-0.208095132038755	0.812129773475808	0.213978010206934	0.34687644001987	1.41464192144356	4.2344673463833e-272	0.0149463291486551	1.01505858409535	0.923946636310091	0.993650475708679	FALSE
H7_GLAUCOMA	CD2_BENIGN_MELANOCYTIC_EXALLC	PGS000137	90	10209	7129	441977	-0.0332290876756143	0.967316933816184	0.770846946113907	0.346448256088079	1.41403632416633	3.74189975506497e-270	0.0551819754114479	1.05673289658332	0.601767125950685	0.952132539591225	FALSE
H7_GLAUCOMA	CD2_BENIGN_SKIN_EXALLC	PGS000137	197	10102	9768	439338	0.0877069966232433	1.09166821269061	0.248901174742082	0.346420320051692	1.41399682214789	2.5090159834332e-267	0.0285296888863864	1.0289405584804	0.691789798541544	0.966979976836172	FALSE
H7_GLAUCOMA	CD2_BENIGN_UTERUS_OTH_EXALLC	PGS000137	48	10251	1448	447658	-0.30963421598879	0.733715288466777	0.044862720776304	0.34468192705242	1.41154087529018	1.10928394672322e-268	0.129844519427807	1.13865133140038	0.369077554205317	0.896950490358257	FALSE
H7_GLAUCOMA	CD2_BENIGN_FEMALE_GEN_OTH_EXALLC	PGS000137	34	10265	1138	447968	0.343208174040753	1.40946214481801	0.0462154461324654	0.346271652095463	1.41378662175564	1.39259748524136e-271	-0.29507932567143	0.744472529340276	0.0950042588911618	0.718617770253905	FALSE
H7_GLAUCOMA	CD2_BENIGN_URINARY_EXALLC	PGS000137	17	10282	860	448246	-0.176708759592251	0.838023815383141	0.515158373029733	0.346696769874123	1.41438777535527	2.35778484801273e-272	0.125811656953993	1.13406855424141	0.568587416365491	0.946614318515616	FALSE
H7_GLAUCOMA	CD2_BENIGN_EYE_EXALLC	PGS000137	30	10269	1853	447253	-0.0953258048082613	0.909076704652849	0.629734352289115	0.346561251152119	1.4141961123188	7.56021333442316e-272	0.117441800914856	1.12461617640648	0.505662435178025	0.933195256618325	FALSE
H7_GLAUCOMA	CD2_BENIGN_MENINGES_EXALLC	PGS000137	54	10245	1933	447173	0.368114525854727	1.4450075202191	0.00776681797166695	0.347501657546994	1.41552665691469	7.76486991258598e-273	-0.0932342682315856	0.910980061608122	0.517525095633938	0.934969783222388	FALSE
H7_GLAUCOMA	CD2_BENIGN_BRAIN_CNS_EXALLC	PGS000137	32	10267	1502	447604	0.218472268902022	1.24417451382342	0.237922000367466	0.346956429697433	1.41475508272053	2.02314004279791e-272	-0.0101499144106394	0.989901422136636	0.953066859225424	0.995891688755064	FALSE
H7_GLAUCOMA	CD2_BENIGN_ENDOCRINE_OTH_EXALLC	PGS000137	47	10252	2598	446508	0.182494237745952	1.20020723503465	0.223258542367212	0.347272449658433	1.41520224421886	1.3522812136967e-272	-0.0734384136578944	0.929193369650143	0.620277430567604	0.955232776014799	FALSE
H7_GLAUCOMA	CD2_BENIGN_OTHER_NOS_EXALLC	PGS000137	13	10286	780	448326	-0.318762992777497	0.727047844478178	0.301639333573042	0.346723710098488	1.41442587979255	1.42175084199739e-272	0.158619467255206	1.17189191857357	0.558238247086742	0.944299862399381	FALSE
H7_GLAUCOMA	CD2_PRIMARY_LYMPHOID_HEMATOPOIETIC_EXALLC	PGS000137	106	10193	5230	443876	0.260515899010833	1.29759934423442	0.0120466630207449	0.346696955692733	1.41438803817487	3.38270206991634e-270	0.0234393723275104	1.02371623333263	0.813861902984876	0.982095632284173	FALSE
H7_GLAUCOMA	CD2_INSITU_CERVIX_UTERI_EXALLC	PGS000137	15	10284	2542	446564	-0.480004003875494	0.618780914279442	0.0680924511799681	0.345454287187154	1.41263151431964	9.09688856792645e-271	-0.0887508016784861	0.915073579964056	0.73724589217582	0.973137629302273	FALSE
H7_GLAUCOMA	C3_COLORECTAL_EXALLC	PGS000137	99	10200	5238	443868	-0.0040557709406532	0.995952442590489	0.970219072617353	0.346233325311416	1.41373243689948	1.3805485539156e-269	0.0726471451271172	1.07535102711272	0.471706542656209	0.926299653180586	FALSE
H7_GLAUCOMA	C3_RESPIRATORY_INTRATHORACIC_EXALLC	PGS000137	36	10263	2938	446168	-0.0839922276150444	0.919438402296559	0.617092702883254	0.347764761386381	1.41589913641113	1.18009521014684e-273	-0.251324118282531	0.777770241146362	0.144871244336956	0.77826244968583	FALSE
H7_GLAUCOMA	C3_MELANOMA_EXALLC	PGS000137	66	10233	3257	445849	0.104690672260162	1.11036708988593	0.400401780304771	0.348404753671773	1.41680559096635	6.01062175101892e-274	-0.2466173253297	0.781439673491112	0.0516777058447298	0.640644858109028	FALSE
H7_GLAUCOMA	C3_MESTOTHEL_SOFTTISSUE_EXALLC	PGS000137	16	10283	757	448349	0.155054591672246	1.16772170724582	0.605969689181235	0.346481606999845	1.41408348435342	3.73211984579475e-272	0.287321030197805	1.33285203055191	0.258591415772762	0.85319207520584	FALSE
H7_GLAUCOMA	C3_FEMALE_GENITAL_EXALLC	PGS000137	68	10231	3557	445549	-0.0294360659039819	0.970992955213568	0.813100575272785	0.346302820281814	1.41383068760725	1.5034064336879e-270	-0.129089274446379	0.878895499134003	0.273033996294199	0.860888022081407	FALSE
H7_GLAUCOMA	C3_MALE_GENITAL_EXALLC	PGS000137	225	10074	10355	438751	0.121884411412713	1.12962352264659	0.0780927472256324	0.349245992700412	1.41799796459076	3.05428890506769e-271	-0.180883104451439	0.834532906176105	0.0079238950361526	0.371702390801922	FALSE
H7_GLAUCOMA	C3_KIDNEY_NOTRENALPELVIS_EXALLC	PGS000137	27	10272	1718	447388	-0.191810635570387	0.825463167054317	0.365051046111297	0.346684042130853	1.41436977350534	4.46908765448156e-272	0.0921186218951577	1.09649488266766	0.611955083175598	0.953901704031736	FALSE
H7_GLAUCOMA	C3_EYE_BRAIN_NEURO_EXALLC	PGS000137	13	10286	828	448278	0.549113481787224	1.73171713839286	0.0483581459400534	0.347318491749254	1.41526740458916	1.60181973164903e-273	-0.343661752843763	0.709168761802653	0.223196681024569	0.83246963886698	FALSE
H7_GLAUCOMA	C3_ENDOCRINE_EXALLC	PGS000137	26	10273	1895	447211	-0.229730742017335	0.794747565822677	0.273523808063173	0.34698336815404	1.41479319455227	1.36798165942883e-272	-0.00326024380313646	0.996745065020771	0.986270399190452	0.99906441486635	FALSE
H7_GLAUCOMA	C3_UNCERTAIN_SECONDARY_EXALLC	PGS000137	44	10255	2184	446922	0.178560732877905	1.19549548695019	0.290504940007757	0.346266351347101	1.41377912764839	4.31951672559382e-271	0.157243489914898	1.17028053071915	0.307801999442699	0.876068029981393	FALSE
H7_GLAUCOMA	C3_NSCLC_ADENO_EXALLC	PGS000137	13	10286	964	448142	-0.0282376446667801	0.972157311347473	0.921268713785095	0.347075489637016	1.41492353340287	3.76245942686816e-273	-0.120561339366682	0.886422713069922	0.669690628796216	0.963428672564302	FALSE
H7_GLAUCOMA	CD2_LEIOMYOMA_ENDOMETRIOSIS_EXALLC	PGS000137	149	10150	4854	444252	0.199530495390078	1.22082943853328	0.0199214731518202	0.345663840498305	1.41292756694922	1.14738664257232e-267	-0.0148596581866403	0.985250201700779	0.858921560135439	0.987119670871912	FALSE
H7_GLAUCOMA	C3_HEAD_AND_NECK_EXALLC	PGS000137	31	10268	1799	447307	0.0662607201609663	1.06850526171715	0.713099901749513	0.347968388295868	1.41618748093278	4.66815739896255e-274	-0.350457201986943	0.70436597856446	0.0558921305801418	0.650699991095511	FALSE
H7_GLAUCOMA	CD2_BENIGN_COLORECANI_EXALLC	PGS000137	257	10042	13772	435334	0.0179075177242678	1.0180688187147	0.784318404175678	0.349492991967627	1.41834825230755	2.30222588761228e-270	-0.101915312820508	0.903106029932924	0.104464866218176	0.732019500673762	FALSE
H7_GLAUCOMA	CD2_BENIGN_OTHERDIGESTIVE_EXALLC	PGS000137	83	10216	3392	445714	0.236925909073389	1.26734721536714	0.0529241043235223	0.345518828880656	1.41272269089218	7.45736205654108e-269	0.170829725418792	1.18628873700556	0.112212973225006	0.74297883306465	FALSE
H7_GLAUCOMA	CD2_INSITU_OTHER_NOS_EXALLC	PGS000137	12	10287	513	448593	0.404260267067605	1.49819382673349	0.163366311392133	0.347152086541255	1.41503191631611	2.60740615588819e-273	-0.189196125458403	0.827624172606093	0.533829911276345	0.938785818637974	FALSE
H7_GLAUCOMA	C3_DIGESTIVE_ORGANS_EXALLC	PGS000137	131	10168	7837	441269	-0.0468377783268504	0.954242183798839	0.622332874124263	0.345781147774084	1.413093323355	4.05531850297014e-268	0.092163760043642	1.09654437753353	0.298681699173136	0.872799102497351	FALSE
H7_GLAUCOMA	C3_SKIN_EXALLC	PGS000137	408	9891	15748	433358	0.0794626642883678	1.0827051352081	0.139068363226814	0.347203720324943	1.41510498165429	4.16741521463769e-263	-0.00572626124965742	0.994290102534958	0.910229377520977	0.992173708282324	FALSE
H7_GLAUCOMA	C3_URINARY_TRACT_EXALLC	PGS000137	31	10268	1846	447260	-0.134773704700091	0.873913651865297	0.496476101451191	0.346617347673481	1.41427544602637	6.97547044092976e-272	0.0996095486841501	1.10473948686837	0.561314743156015	0.945093277769957	FALSE
H7_GLAUCOMA	C3_CANCER_WIDE_EXALLC	PGS000137	1414	8885	66534	382572	0.11165606395759	1.11812822990635	0.000440997465787145	0.351563532291691	1.42128804198378	2.75184392894677e-242	-0.0339425992739775	0.966626988136007	0.234095130437584	0.839518148034692	FALSE
H7_GLAUCOMA	CD2_BENIGN_EXALLC	PGS000137	2049	8250	87177	361929	0.0842547430587443	1.08790599501332	0.00208350230900918	0.352700757514295	1.42290528600476	6.00613869602952e-227	-0.0289632204078275	0.971452193425042	0.240225595097689	0.842889185275318	FALSE
H7_GLAUCOMA	CD2_INSITU_SKIN_EXALLC	PGS000137	20	10279	961	448145	0.127304116293488	1.13576236910732	0.57092641425685	0.347569286765525	1.41562239111349	9.39531950017412e-274	-0.34621221437139	0.707362358719064	0.135681475317764	0.76842819154171	FALSE
H7_GLAUCOMA	C3_CANCER_EXALLC	PGS000137	1325	8974	61630	387476	0.118599002513538	1.12591833732976	0.000267338965554455	0.352022717874523	1.42194082682493	2.60694917233236e-245	-0.0400654175161012	0.960726588749499	0.171731599140076	0.802955985836563	FALSE
H7_GLAUCOMA	CD2_INSITU_EXALLC	PGS000137	137	10162	8196	440910	0.0165534582132395	1.01669122582969	0.852956862670947	0.347696788704223	1.41580289722002	6.28356752039272e-271	-0.0594597775066638	0.942273433415909	0.493791640658073	0.930778689944762	FALSE
H7_GLAUCPRIMOPEN	Q17_CONGEN_MALFO_DEFORMAT_CHROMOSOMAL_ABNORMALITI	PGS002741	168	5472	25944	435118	0.151505071774701	1.16358420323163	0.0652442624429186	0.389901752638704	1.47683569154504	6.07425571049596e-203	-0.0493644348316359	0.951834184952031	0.517229677698099	0.934904135724691	FALSE
H7_GLAUCPRIMOPEN	R18_SYMPTOMS_SIGNS_ABNORMAL_CLINI_LABOR_FINDI_NOT_ELSEW_CLASSIFIED	PGS002741	2238	3402	244112	216950	0.0551060396941408	1.05665265585942	0.084921470011439	0.393007202509573	1.48142905929782	4.14964200369801e-130	-0.0113823247392135	0.988682208839569	0.660531485571897	0.962139281675103	FALSE
H7_GLAUCPRIMOPEN	ST19_INJURY_POISO_CERTA_OTHER_CONSE_EXTER_CAUSES	PGS002741	1867	3773	210676	250386	0.0803249154230291	1.08363910153833	0.0106954687518458	0.405367377628209	1.49985341144327	5.76963790528354e-153	-0.0514530250176806	0.949848268019821	0.0565483566596418	0.652438456781365	FALSE
H7_GLAUCPRIMOPEN	VWXY20_EXTER_CAUSES_MORBIDI_MORTA	PGS002741	1455	4185	169427	291635	0.0697557232259111	1.0722462244118	0.0373173157709255	0.402840509375346	1.49606826377272	4.54528079675979e-167	-0.0565109471822734	0.945056138736709	0.0520348272237936	0.641768731652605	FALSE
H7_GLAUCPRIMOPEN	Z21_FACTO_INFLUENCI_HEALTH_STATUS_CONTACT_W_HEALTH_SERVI	PGS002741	2202	3438	263509	197553	0.203343822065608	1.22549374761247	5.56442026100491e-10	0.39082600290477	1.47820128830526	3.93552977179081e-129	-0.00576529243675194	0.994251294969297	0.824176981041293	0.983078385791599	FALSE
H7_GLAUCPRIMOPEN	C_DIFFICILE_ENTEROCOLITIS	PGS002741	14	5626	1643	459419	-0.259505861998089	0.771432685843797	0.399841394751584	0.387672253595678	1.47354675548628	7.03126157641745e-206	0.265297795406071	1.30381918933632	0.248026116315654	0.848246060588461	FALSE
H7_GLAUCPRIMOPEN	BACT_INTEST_INFECTION_NOS	PGS002741	17	5623	1453	459609	0.152731632484719	1.1650122855339	0.582814519680694	0.387748564820658	1.47365920793489	6.88123108631419e-206	0.231562887074064	1.26056859755578	0.310639019260761	0.877084667113084	FALSE
H7_GLAUCPRIMOPEN	AB1_CHOLERA	PGS002741	14	5626	1437	459625	-0.531976924122555	0.587442491759065	0.0639254144596047	0.388738823272013	1.47511923420233	4.44989882817022e-207	-0.0669458334117918	0.935245859042107	0.793119778853661	0.979543463860687	FALSE
H7_GLAUCPRIMOPEN	AB1_SALMONELLA_OTH	PGS002741	13	5627	1127	459935	-0.162584521368469	0.849944248738345	0.606007314103814	0.38791099357164	1.47389859200031	3.24010057531988e-206	0.2147251853549	1.23952121157369	0.408104661193659	0.910715391293125	FALSE
H7_GLAUCPRIMOPEN	AB1_BACT_INTEST_OTH	PGS002741	38	5602	3754	457308	0.0977433180356723	1.10267971078584	0.583936517705263	0.387641951154798	1.47350210409936	5.48797027982325e-205	0.114994301164559	1.12186704421805	0.447960362413844	0.920805039175287	FALSE
H7_GLAUCPRIMOPEN	AB1_VIRAL_OTHER_INTEST_INFECTIONS	PGS002741	25	5615	8456	452606	-0.221207912208187	0.801550010931753	0.310385207802395	0.388058156912725	1.47411551180246	5.21343608743797e-206	0.076805306637178	1.0798318198372	0.690801170487002	0.966688170392022	FALSE
H7_GLAUCPRIMOPEN	AB1_GASTROENTERITIS_NOS	PGS002741	159	5481	26313	434749	-0.0517930217598797	0.949525377597068	0.539281446978438	0.391031764578443	1.47850547677045	1.43214021474908e-203	-0.0826922412106291	0.920634436965208	0.264020668356077	0.857002933475915	FALSE
H7_GLAUCPRIMOPEN	AB1_RESP_TUBERCU_NONCONF	PGS002741	27	5613	1300	459762	-0.0385118397684694	0.962220312206662	0.843895108946619	0.390534875082918	1.47777100542063	6.68273362379076e-209	-0.555003774152218	0.574070094564426	0.00625035279209226	0.339108942259411	FALSE
H7_GLAUCPRIMOPEN	AB1_TUBERCU_OTH_ORG	PGS002741	18	5622	662	460400	0.196139405760924	1.21669650801476	0.407489785146328	0.389271508599778	1.4759052178975	1.24010669036234e-207	-0.304629750694542	0.737396344339382	0.197690729183939	0.819731145684918	FALSE
H7_GLAUCPRIMOPEN	AB1_STREPTO_SEPSIS	PGS002741	14	5626	1450	459612	0.0347751837980253	1.03538691087935	0.912126218742566	0.387742144523685	1.47364974663551	6.25522503731254e-206	0.236818788601648	1.26721146380659	0.315888356506332	0.878566942272416	FALSE
H7_GLAUCPRIMOPEN	AB1_OTHER_SEPSIS	PGS002741	56	5584	6502	454560	0.0300469892886685	1.03050295541671	0.829329661371621	0.389110472335842	1.47566756277135	3.83264341454432e-206	-0.0775580665363173	0.925373289614827	0.560934868985357	0.944974321786166	FALSE
H7_GLAUCPRIMOPEN	AB1_ERYSIPELAS	PGS002741	147	5493	14145	446917	-0.00765581741593913	0.992373413710591	0.931360498193027	0.388043646447703	1.47409412185608	2.35342426591737e-201	0.013278981759917	1.01336753898733	0.865345767251144	0.987807596380665	FALSE
H7_GLAUCPRIMOPEN	AB1_BACTINF_NOS	PGS002741	68	5572	9768	451294	-0.167417803408059	0.845846140101559	0.204608480857563	0.387843744101837	1.47379947643423	3.81579193958265e-204	0.0447137895632131	1.04572851865738	0.698408423231073	0.968148443719216	FALSE
H7_GLAUCPRIMOPEN	AB1_SEXUAL_TRANSMISSION_NOS	PGS002741	29	5611	6090	454972	0.160461212521628	1.17405223373182	0.449371263146411	0.38725512921446	1.4729322313831	6.90010723981387e-205	0.240705218561845	1.27214597501048	0.165945704732802	0.796781999385401	FALSE
H7_GLAUCPRIMOPEN	AB1_SPIROCHE_OTHER	PGS002741	21	5619	1732	459330	0.231408309366111	1.26037375681066	0.372362728830412	0.387343788486703	1.47306282627194	2.48429883154561e-205	0.382360537665575	1.46574044451871	0.0901568484872565	0.711025004327696	FALSE
H7_GLAUCPRIMOPEN	AB1_VIRAL_HEMOR_FEVER_NOS	PGS002741	20	5620	1944	459118	0.311211461455808	1.36507785201782	0.195082543527785	0.387260191305626	1.47293968751921	3.08945498246435e-205	0.0596678714983384	1.06148393892291	0.78452182641805	0.978539583113192	FALSE
H7_GLAUCPRIMOPEN	AB1_HERPES_SIMPLEX	PGS002741	22	5618	2882	458180	0.15505470333036	1.16772183763143	0.468581742545728	0.389692414364135	1.47652656566661	4.84530608930296e-208	-0.403732091261185	0.667823012925684	0.073478412454756	0.682500026080502	FALSE
H7_GLAUCPRIMOPEN	AB1_ZOSTER	PGS002741	40	5600	3112	457950	0.19843261631153	1.2194898509214	0.227132527474782	0.389206803272021	1.47580972205622	1.13346326162137e-206	-0.116487292388472	0.890041407205261	0.444809220089486	0.919984151348894	FALSE
H7_GLAUCPRIMOPEN	AB1_VIRAL_WARTS	PGS002741	14	5626	2644	458418	-0.259662990507211	0.771311481298577	0.417035065885676	0.387471408563654	1.47325083065949	1.6381912801738e-205	0.264983903651315	1.30340999546775	0.174646605174176	0.804823196964371	FALSE
H7_GLAUCPRIMOPEN	AB1_VIRAAL_CONJUNCT	PGS002741	12	5628	527	460535	1.32630125512232	3.76708410453444	0.000129928961198219	0.387479862492651	1.47326328547006	1.07480168832351e-205	0.223765123103014	1.25077720625572	0.293108000748271	0.870584841349596	FALSE
H7_GLAUCPRIMOPEN	AB1_VIRAL_NOS	PGS002741	38	5602	6217	454845	0.0658675990505529	1.06808529229702	0.686801105263361	0.390319548839133	1.47745283679711	5.22141084803995e-208	-0.296604649379703	0.743337833350463	0.0658375364712359	0.669745115686884	FALSE
H7_GLAUCPRIMOPEN	AB1_DERMATOPHYTOSIS	PGS002741	28	5612	2653	458409	0.0988480318386022	1.10389852938146	0.609186804370187	0.389223675798677	1.47583462290516	3.3209027102582e-207	-0.178239364706484	0.836742112985814	0.34162298052523	0.887632606990591	FALSE
H7_GLAUCPRIMOPEN	AB1_CANDIDIASIS	PGS002741	15	5625	3265	457797	-0.519467899330016	0.594836976930653	0.0611318262475452	0.388289759192629	1.47445695985438	1.23544969698799e-206	0.0312585891907081	1.03175226937805	0.903001407701808	0.991264584492639	FALSE
H7_GLAUCPRIMOPEN	AB1_SEQULAE_INF_NOS	PGS002741	20	5620	1964	459098	0.359223654402905	1.43221708741117	0.110227558205642	0.389327195125529	1.47598740821985	1.30056420844176e-207	-0.290341827030247	0.748007834576134	0.201113875626764	0.820711379773183	FALSE
H7_GLAUCPRIMOPEN	AB1_OTHER_INFECTIONS	PGS002741	13	5627	1563	459499	-0.0541427948856145	0.947296827701313	0.858392511183058	0.388296397870982	1.47446674833238	1.3758675793068e-206	0.0429595790844301	1.04389569877791	0.863919779817939	0.987759341778824	FALSE
H7_GLAUCPRIMOPEN	CD2_BENIGN_PAROTID	PGS002741	15	5625	1793	459269	0.000397610604617355	1.00039768966219	0.998799527768607	0.38868411430554	1.47503853416113	5.09169155421882e-207	-0.115881752608871	0.890580525895248	0.652893335607113	0.960805422061233	FALSE
H7_GLAUCPRIMOPEN	CD2_BENIGN_CAECUM	PGS002741	13	5627	1620	459442	-0.354497992474795	0.701525525920228	0.237538656549983	0.38825371481384	1.47440381492701	1.22296798244811e-206	0.0588963146373638	1.06066525957646	0.831339880507724	0.983911170092076	FALSE
H7_GLAUCPRIMOPEN	CD2_BENIGN_ASCENDING_COLON	PGS002741	21	5619	2068	458994	-0.0880991625734422	0.915670072020421	0.708211911443187	0.388218019582573	1.47435118668115	4.30003331099962e-206	0.0419364682533259	1.0428282239476	0.8226549749048	0.982962983109348	FALSE
H7_GLAUCPRIMOPEN	CD2_BENIGN_TRANSVERSE_COLON	PGS002741	16	5624	1561	459501	-0.307482293915473	0.735295886643663	0.321501833231628	0.386902633087077	1.4724131199734	6.35603942551468e-205	0.456163079223277	1.57800766404837	0.0246340295210017	0.528792654381023	FALSE
H7_GLAUCPRIMOPEN	CD2_BENIGN_SIGMOID_COLON	PGS002741	34	5606	3407	457655	-0.200850120896443	0.818035028723036	0.308084182584167	0.387279977329395	1.4729688314272	1.00787256226724e-204	0.18273707681668	1.20049872763575	0.244459296599121	0.846030509243267	FALSE
H7_GLAUCPRIMOPEN	CD2_BENIGN_COLON_NOS	PGS002741	63	5577	4839	456223	0.115060482301212	1.12194129311112	0.393472192763263	0.388692555258849	1.47505098494508	2.88832153519755e-205	-0.0276098895522332	0.972767779664072	0.819970503706251	0.982698134565815	FALSE
H7_GLAUCPRIMOPEN	CD2_BENIGN_RECTUM	PGS002741	37	5603	3416	457646	0.103532929059076	1.1090823138008	0.534185912279982	0.391320029295563	1.47893173916873	3.4880716033388e-209	-0.459656650764145	0.631500433479081	0.00486081045387395	0.303759269316946	FALSE
H7_GLAUCPRIMOPEN	CD2_BENIGN_STOMACH	PGS002741	27	5613	1889	459173	0.157642721944216	1.170747837466	0.466918357703033	0.387554813774188	1.47337371257962	3.43368388619017e-205	0.151182520258228	1.16320894790518	0.366256918905777	0.896083961760064	FALSE
H7_GLAUCPRIMOPEN	CD2_BENIGN_EAR_NASAL_SINUS	PGS002741	13	5627	923	460139	0.460378071602429	1.58467299161092	0.105586292454119	0.388725238503048	1.47509919518445	3.8520881502683e-207	-0.150613363239109	0.860180211665008	0.592738758609672	0.950773316371476	FALSE
H7_GLAUCPRIMOPEN	CD2_BENIGN_LIPO_SKIN_HEADFACENECK	PGS002741	13	5627	1529	459533	-0.119153620506713	0.887671425753	0.696974421546734	0.388055977455619	1.47411229903443	2.37596259671928e-206	0.14149749714205	1.1519976209708	0.574452169786964	0.947347528455723	FALSE
H7_GLAUCPRIMOPEN	CD2_BENIGN_LIPO_SKIN_TRUNK	PGS002741	33	5607	3239	457823	0.278273198961543	1.3208470019504	0.11449366933453	0.389513787967919	1.47626284260192	1.88983126626725e-207	-0.211719506632282	0.809191638625129	0.241048715554732	0.84320832511174	FALSE
H7_GLAUCPRIMOPEN	CD2_BENIGN_LIPO_SKIN_LIMBS	PGS002741	14	5626	1885	459177	-0.288123126635679	0.74966928229965	0.343226121944405	0.388090156710394	1.47416268395532	2.0505759336449e-206	0.142468488476698	1.15311674391971	0.592497670799508	0.950674099493218	FALSE
H7_GLAUCPRIMOPEN	CD2_BENIGN_LIPO_NOS	PGS002741	51	5589	2556	458506	0.0758915099866838	1.07884552384276	0.617273000006154	0.388957507696995	1.47544185507864	1.04924728503202e-205	-0.0600102083836107	0.94175491973969	0.637288482049324	0.958480385644685	FALSE
H7_GLAUCPRIMOPEN	CD2_BENIGN_HEMANGIOMA	PGS002741	21	5619	2024	459038	0.00781549854383399	1.00784611927268	0.977050920624893	0.386761650581484	1.47220555011468	1.30190897947425e-204	0.419857426547076	1.5217445797723	0.0259871972079209	0.534396129764302	FALSE
H7_GLAUCPRIMOPEN	CD2_BENIGN_MELANOCYTIC_FACE	PGS002741	12	5628	1494	459568	0.128670007700538	1.13731475712311	0.658474168845041	0.388943202952642	1.47542074941105	2.21206920933636e-207	-0.253394726137594	0.776161450138056	0.36317475789085	0.894808338402974	FALSE
H7_GLAUCPRIMOPEN	CD2_BENIGN_MELANOCYTIC_TRUNK	PGS002741	20	5620	2689	458373	0.0384659273143201	1.03921531889783	0.878809346829083	0.38783385346557	1.47378489969176	7.43237670875168e-206	0.158465485183079	1.17171148211999	0.445896930478326	0.920394973465304	FALSE
H7_GLAUCPRIMOPEN	CD2_BENIGN_SKIN_EYELID	PGS002741	24	5616	3460	457602	-0.561787704844216	0.57018882285491	0.0154910395008857	0.387580036538258	1.47341087560583	1.93515929881875e-205	0.186137887641618	1.20458834677299	0.3220712146674	0.881107895874798	FALSE
H7_GLAUCPRIMOPEN	CD2_BENIGN_SKIN_FACE	PGS002741	25	5615	2526	458536	-0.20617666185696	0.813689315719287	0.362538599687241	0.387519486428555	1.47332166311662	2.92169260392569e-205	0.17979489666975	1.19697183503378	0.304897960893576	0.875004472245508	FALSE
H7_GLAUCPRIMOPEN	CD2_BENIGN_SKIN_NOS	PGS002741	12	5628	951	460111	0.118498630421496	1.12580533222215	0.708354269267157	0.388114065848568	1.47419793033598	1.67121364340949e-206	0.174535788967206	1.19069335530792	0.551553377845821	0.942738560103542	FALSE
H7_GLAUCPRIMOPEN	CD2_BENIGN_BREAST	PGS002741	57	5583	3695	457367	0.167352416638634	1.18217080856831	0.267072851831576	0.385907144359026	1.47094807864648	1.67231578792482e-202	0.164284956381032	1.17855010262016	0.208844055701056	0.825660044864225	FALSE
H7_GLAUCPRIMOPEN	CD2_BENIGN_LEIOMYOMA_UTERI	PGS002741	507	5133	32115	428947	0.133657085849957	1.1430008012859	0.00744407043404431	0.386838229550357	1.47231829441454	4.18082954044686e-188	0.00818952082714675	1.00822314668337	0.85680208167597	0.987025643176164	FALSE
H7_GLAUCPRIMOPEN	CD2_BENIGN_UTERUS_NOS	PGS002741	30	5610	1222	459840	-0.249257289754517	0.779379421245833	0.211777780226064	0.38720372608304	1.47285651999996	6.03567157153157e-205	0.0461302122109281	1.04721076170807	0.803010862741231	0.980676374443292	FALSE
H7_GLAUCPRIMOPEN	CD2_BENIGN_OVARY	PGS002741	74	5566	5432	455630	0.00479612653382617	1.00480764635817	0.969803448718759	0.386820205598011	1.47229175765892	6.74266386748161e-203	0.047670711212184	1.04882523206629	0.674995422134966	0.964105001196566	FALSE
H7_GLAUCPRIMOPEN	CD2_BENIGN_MENINGES_CEREBRAL	PGS002741	20	5620	1824	459238	0.0060464057586776	1.00606472216752	0.979239592229583	0.388664399632639	1.47500945454556	7.3481130381753e-207	-0.0830694134021515	0.920287264732998	0.712219332919663	0.969600565649545	FALSE
H7_GLAUCPRIMOPEN	CD2_BENIGN_PITUITARY_CRANIPHAR	PGS002741	11	5629	1183	459879	0.225718113027665	1.25322234842936	0.473886699802251	0.388624493252516	1.47495059343206	6.64143517034005e-207	-0.0948085940440484	0.909547010523135	0.702245047874065	0.968923582397312	FALSE
H7_GLAUCPRIMOPEN	CD2_FOLLICULAR_LYMPHOMA	PGS002741	13	5627	825	460237	0.369768145636788	1.44739898998567	0.231426222091364	0.388206449075109	1.47433412778843	1.54373831403454e-206	0.0739720719028593	1.07677673275109	0.783054377850741	0.978396912981402	FALSE
H7_GLAUCPRIMOPEN	CD2_NONFOLLICULAR_LYMPHOMA	PGS002741	19	5621	1847	459215	0.0618776478313613	1.06383217459127	0.799194691199418	0.388467426872712	1.47471894647441	1.03703579120332e-206	-0.0219521727083083	0.978287022751132	0.926669018438555	0.99389290603575	FALSE
H7_GLAUCPRIMOPEN	CD2_LYMPHOID_LEUKAEMIA	PGS002741	17	5623	1135	459927	0.408555186996769	1.50464228715573	0.140668664964691	0.387964930822043	1.47397809218173	3.80094034358798e-206	0.16179295083196	1.17561680563875	0.508561605456505	0.933652982922918	FALSE
H7_GLAUCPRIMOPEN	CD2_INSITU_SKIN_FACE	PGS002741	14	5626	1023	460039	-0.176589089431658	0.838124107828595	0.51423711107933	0.389047816523453	1.47557510651788	2.2768987180187e-207	-0.235709611001573	0.790010050854338	0.35349833752122	0.892368148168535	FALSE
H7_GLAUCPRIMOPEN	CD2_INSITU_BREAST_INTRADUCTAL	PGS002741	22	5618	1894	459168	0.389255316064348	1.47588131944346	0.0691574689687454	0.388692270380349	1.47505056473482	9.82067001791691e-207	-0.341968524312953	0.710370563758845	0.108352897518895	0.736342741121188	FALSE
H7_GLAUCPRIMOPEN	C3_COLON	PGS002741	38	5602	3105	457957	0.0175622822707651	1.01771740592794	0.918405270234125	0.38872772238183	1.4751028591566	3.72651569317373e-206	-0.0471388468717098	0.953954934736117	0.758101580679349	0.975523724391858	FALSE
H7_GLAUCPRIMOPEN	C3_RECTUM	PGS002741	23	5617	2094	458968	0.015141050266736	1.01525625668265	0.946662826919807	0.38833578921746	1.47452483070689	2.86475122389837e-206	0.0142861675495704	1.01438870253668	0.941113360732693	0.994984496351227	FALSE
H7_GLAUCPRIMOPEN	C3_BRONCHUS_LUNG	PGS002741	14	5626	2383	458679	-0.457178122996936	0.633067566127101	0.137175345738818	0.387811053247629	1.47375129745792	4.95565134345928e-206	0.221285836177633	1.24768001168519	0.361193725633372	0.894243822503053	FALSE
H7_GLAUCPRIMOPEN	C3_LUNG_NONSMALL	PGS002741	13	5627	2150	458912	-0.294580189899384	0.744844214964055	0.306554883193704	0.388571023729293	1.47487173063545	6.01546526105868e-207	-0.0803727209410987	0.922772345705378	0.764634024659584	0.976381642163435	FALSE
H7_GLAUCPRIMOPEN	C3_BREAST	PGS002741	202	5438	16439	444623	0.145043707610713	1.15609009909977	0.0606018544160705	0.386977811848429	1.47252381832899	1.62662700977315e-198	0.0132799395792566	1.01336850961082	0.847232925831264	0.985854146324375	FALSE
H7_GLAUCPRIMOPEN	C3_CORPUS_UTERI	PGS002741	29	5611	1925	459137	0.00742444063322697	1.00745207012811	0.970499246240832	0.387161466854752	1.47279427953517	7.05600887422745e-205	0.0556671277327009	1.05724569738423	0.76561314956034	0.976381642163435	FALSE
H7_GLAUCPRIMOPEN	C3_OVARY	PGS002741	12	5628	917	460145	0.287820232489739	1.33351755944333	0.367749791980646	0.387188704318231	1.47283439526189	1.9575539621917e-205	0.120288317452585	1.12782197546661	0.671985632042674	0.96364221173769	FALSE
H7_GLAUCPRIMOPEN	C3_PROSTATE	PGS002741	140	5500	10205	450857	0.0287812943564423	1.02919947812471	0.758883292681222	0.386536834426142	1.47187461172457	6.6697001290966e-200	0.0329097145985277	1.03345722892827	0.678490193190865	0.964603419805144	FALSE
H7_GLAUCPRIMOPEN	C3_BLADDER	PGS002741	19	5621	1312	459750	-0.108380725966004	0.897285911344992	0.664501478929804	0.388180703911146	1.47429617130317	2.78055556093341e-206	0.0648129508397924	1.06695943185226	0.765749078207044	0.976381642163435	FALSE
H7_GLAUCPRIMOPEN	C3_THYROID_GLAND	PGS002741	13	5627	1841	459221	-0.287983558725031	0.749773919376877	0.336088498793233	0.388305648790246	1.47448038856831	1.17451738229578e-206	0.0409451196396925	1.04179492989546	0.877496760847627	0.988647925219458	FALSE
H7_GLAUCPRIMOPEN	C3_LYMPHNODES_SECONDARY_NAS	PGS002741	28	5612	1923	459139	0.359987402150374	1.43331135780565	0.10383189166719	0.387268383677073	1.47295175443768	5.88165999523156e-205	0.248166917616366	1.28167384828406	0.174353547844034	0.804823196964371	FALSE
H7_GLAUCPRIMOPEN	C3_MENINGIOMA	PGS002741	12	5628	1102	459960	-0.0222573177192332	0.977988548888108	0.938664520612821	0.389080701151253	1.4756236310539	1.29218119149357e-207	-0.371128677317143	0.689955154268256	0.212905620830793	0.827578468991301	FALSE
H7_GLAUCPRIMOPEN	D3_SARCOIDOSIS	PGS002741	45	5595	3756	457306	0.0637961828960558	1.06587513303824	0.692597738341883	0.388118636093148	1.47420466779648	2.19019921808963e-205	0.0393763650768416	1.04016189059947	0.789539738296556	0.978950343288046	FALSE
H7_GLAUCPRIMOPEN	D3_ANAEMIA_IRONDEF_BLOODLOSS	PGS002741	40	5600	3523	457539	-0.215494366186418	0.806142811903647	0.22132249322327	0.387638415783758	1.4734968947319	5.9677318378819e-205	0.110910859016234	1.11729530561255	0.46211234883956	0.924055113511826	FALSE
H7_GLAUCPRIMOPEN	D3_ANAEMIA_IRONDEF_NAS	PGS002741	49	5591	6635	454427	-0.130335856680042	0.877800566223283	0.390428737784468	0.38878404526728	1.47518594354571	5.47470143779771e-206	-0.0460658536245661	0.954979071286711	0.743962353381749	0.973679570320823	FALSE
H7_GLAUCPRIMOPEN	D3_ANAEMIA_B12_DEF	PGS002741	38	5602	2389	458673	-0.0421553447817143	0.958720836724853	0.804361361927207	0.388614794446564	1.47493628824184	4.06838239970752e-206	-0.034292452617509	0.966288869601658	0.827131782152126	0.983545134142764	FALSE
H7_GLAUCPRIMOPEN	D3_ANAEMIANAS	PGS002741	62	5578	7736	453326	-0.296927676470203	0.743097753871073	0.0330036853739882	0.387120192641636	1.47273349236468	1.20297031266476e-203	0.106820617013834	1.11273463091442	0.379740015632302	0.901750068549917	FALSE
H7_GLAUCPRIMOPEN	D3_THROMBOCYTOPENIANAS	PGS002741	11	5629	1339	459723	0.0629755488583883	1.0650007984276	0.845980495317128	0.388365737791212	1.4745689912838	8.96783029184136e-207	0.0166926321509263	1.0168327325978	0.953039536932985	0.995891688755064	FALSE
H7_GLAUCPRIMOPEN	E4_OBESITYCAL	PGS002741	74	5566	12729	448333	0.074893875932688	1.07776976750397	0.544529793779137	0.388681711363422	1.47503498973317	6.39022360702744e-205	-0.0203051565705311	0.979899604874839	0.857882726266832	0.987119670871912	FALSE
H7_GLAUCPRIMOPEN	E4_OBESITYNAS	PGS002741	58	5582	9836	451226	-0.16083488097553	0.851432647229048	0.24485682273317	0.389347296481284	1.47601707786603	4.75434030516808e-206	-0.082862237576282	0.920477945758674	0.506104695455051	0.933250297946934	FALSE
H7_GLAUCPRIMOPEN	E4_HYTHYNAS	PGS002741	463	5177	43645	417417	0.0725342089961676	1.07522958798587	0.170781241830259	0.38929313573665	1.47593713784683	1.22621720441589e-191	-0.00945431844183332	0.990590233114685	0.839278452566144	0.985002658942356	FALSE
H7_GLAUCPRIMOPEN	E4_HYTHY_AI_EXCL	PGS002741	72	5568	8917	452145	0.0146766489023725	1.01478487975439	0.908600481905387	0.38799870616842	1.47402787714309	4.05454064594582e-204	0.0309048343910021	1.03138734661105	0.780906129292719	0.978155943269555	FALSE
H7_GLAUCPRIMOPEN	E4_GOITRENOD	PGS002741	27	5613	1896	459166	0.251299661743408	1.28569530030625	0.238351117181989	0.387939622530302	1.4739407887862	1.06398890455899e-205	0.0889493354772921	1.09302527731948	0.620560104661128	0.955232776014799	FALSE
H7_GLAUCPRIMOPEN	E4_GOITREMULTINOD	PGS002741	98	5542	5640	455422	0.063556306111479	1.06561948500181	0.559998193449156	0.388331999729615	1.47451924302356	9.33675222748555e-204	0.00450827934080192	1.00451845692082	0.963806360641167	0.997047237890564	FALSE
H7_GLAUCPRIMOPEN	E4_GOITRENAS	PGS002741	30	5610	2072	458990	0.235052938489981	1.26497573286555	0.2178064588397	0.388982437666892	1.47547863825817	1.05240266884984e-206	-0.111665024850448	0.894343790274436	0.514225754856203	0.934481346562415	FALSE
H7_GLAUCPRIMOPEN	E4_THYTOXGOITDIF	PGS002741	32	5608	3966	457096	0.0599901742924873	1.06182611330128	0.744039574512637	0.388900202601939	1.47535730716542	1.29872787270623e-206	-0.0882410718557346	0.915540139157241	0.604049136189572	0.952748394342207	FALSE
H7_GLAUCPRIMOPEN	E4_THYTOXGOITMULT	PGS002741	20	5620	1230	459832	0.00345912679771424	1.00346511648118	0.988012262472741	0.388692107625109	1.47505032466263	7.30912364118128e-207	-0.0879296950739187	0.915825261487328	0.6884490912274	0.966415980825105	FALSE
H7_GLAUCPRIMOPEN	E4_THYTOXNAS	PGS002741	49	5591	5384	455678	0.0978964080209843	1.10284853292872	0.520559358361597	0.388475620720753	1.47473103014687	1.61179457696405e-205	-0.00831135845197731	0.991723085396568	0.951392660613479	0.995834303945403	FALSE
H7_GLAUCPRIMOPEN	E4_THYROIDITSUBAC	PGS002741	11	5629	905	460157	0.130326566991809	1.13920034781631	0.680826090816335	0.388483161774862	1.47474215121529	6.49314379752717e-207	-0.0426459516212164	0.958250597086007	0.882807912216148	0.988929915250729	FALSE
H7_GLAUCPRIMOPEN	E4_HYPOPARA	PGS002741	15	5625	739	460323	0.324928752809481	1.38393204119833	0.269215945793982	0.387851908025492	1.47381150846975	5.45267187935307e-206	0.15125549524554	1.16329383616072	0.481768883118578	0.928399353052588	FALSE
H7_GLAUCPRIMOPEN	E4_HYPERPARA	PGS002741	58	5582	3902	457160	-0.189960964045488	0.826991415712569	0.196195681573408	0.387210288972494	1.4728661862262	1.08888470810547e-203	0.112759388638738	1.11936256919238	0.350142443054621	0.891411008419312	FALSE
H7_GLAUCPRIMOPEN	E4_PCOS_BROAD_EXCLUSIONS	PGS002741	30	5610	4615	456447	0.025367922286383	1.02569242621316	0.890453426315917	0.389939806815086	1.47689189238026	9.66713839780688e-208	-0.276228692761586	0.758639415578168	0.116790471423879	0.748060389819539	FALSE
H7_GLAUCPRIMOPEN	E4_PCOS_CONSORTIUM_EXCLUSIONS	PGS002741	598	5042	44691	416371	0.00395497553014536	1.00396280676658	0.934897536903438	0.388233384422816	1.47437384002562	2.85462205630195e-186	0.00165070664562719	1.0016520698118	0.968571615151552	0.997326940394247	FALSE
H7_GLAUCPRIMOPEN	E4_LACTONAS	PGS002741	11	5629	745	460317	0.661741734880704	1.93816516613445	0.037806780557578	0.388476638340309	1.47473253086277	7.12568729853603e-207	-0.0569701074916604	0.94462230607465	0.835617548421322	0.984684630415026	FALSE
H7_GLAUCPRIMOPEN	E4_HYPERLIPMIX	PGS002741	17	5623	906	460156	0.438352343511281	1.55015099685357	0.101586078078651	0.388000718359088	1.47403084317121	4.44132781348693e-206	0.101026244329674	1.10630567563331	0.621774931182039	0.95532414945148	FALSE
H7_GLAUCPRIMOPEN	E4_HYPERLIPNAS	PGS002741	97	5543	8381	452681	-0.081381600191582	0.921841849291063	0.461975490008064	0.387909024096426	1.47389568919642	2.74789713945961e-203	0.0290801210495034	1.02950707635825	0.768564519878465	0.976560519336802	FALSE
H7_GLAUCPRIMOPEN	E4_LIPOPROTNAS	PGS002741	48	5592	2714	458348	0.394202433063586	1.48320076716186	0.00804271486209513	0.389317077092476	1.47597247420602	1.50250142415126e-206	-0.0933325278526568	0.910890553450056	0.511566338565517	0.934166771922409	FALSE
H7_GLAUCPRIMOPEN	E4_HYPOOSMNAT	PGS002741	29	5611	2603	458459	0.110934200049881	1.11732138474423	0.553101290113442	0.390149037062554	1.47720093516581	4.04716448746092e-208	-0.350173044236841	0.704566158056107	0.0587044855016797	0.655618233666964	FALSE
H7_GLAUCPRIMOPEN	E4_HYPOKALAEMIA	PGS002741	16	5624	1958	459104	-0.147901308358644	0.86251623388453	0.566050103883852	0.388882481377161	1.47533116225861	3.77165285185803e-207	-0.156231420046757	0.85536121973125	0.512409667710182	0.93426746937076	FALSE
H7_GLAUCPRIMOPEN	E4_ENDOMETPOSTOP	PGS002741	11	5629	2577	458485	-0.647713242223727	0.523240934998475	0.0514745385349199	0.388228174984247	1.47436615938568	1.22908129996269e-206	0.0947549568251313	1.09938942424142	0.737675102371614	0.973219302355622	FALSE
H7_GLAUCPRIMOPEN	F5_ALCOHOLAC	PGS002741	58	5582	7729	453333	-0.188339996373525	0.828333029124653	0.175295707635458	0.389074656654722	1.47561471167893	6.53298740072504e-206	-0.0650828056612263	0.936989872099028	0.609487334236228	0.953394718493193	FALSE
H7_GLAUCPRIMOPEN	F5_ALCOHOL_DEPENDENCE	PGS002741	86	5554	9212	451850	-0.0326241817297826	0.967902246592695	0.785715445122736	0.386982414721029	1.47253059618412	2.30119340812904e-202	0.0871876654928005	1.09110142259226	0.376958422332356	0.900449511461313	FALSE
H7_GLAUCPRIMOPEN	F5_SCHZPHR	PGS002741	38	5602	6449	454613	-0.141361057737885	0.868175793513898	0.412295826105544	0.388563469871185	1.47486058970575	3.84426860875523e-206	-0.0281268691285087	0.97226500856192	0.861210192311895	0.98725480259877	FALSE
H7_GLAUCPRIMOPEN	F5_DELUSIO	PGS002741	20	5620	2026	459036	0.182721851020035	1.20048044922541	0.415328952993445	0.38947328116466	1.47620304512451	9.20183361900955e-208	-0.326624460910321	0.72135458901249	0.145116865436177	0.778358700338083	FALSE
H7_GLAUCPRIMOPEN	F5_PSYTRANS	PGS002741	30	5610	4298	456764	0.0479150214694666	1.04908150213201	0.794075130325294	0.390069733480104	1.47708379248463	4.56922485711226e-208	-0.329139350273531	0.719542741282716	0.0680305568390218	0.672691847002517	FALSE
H7_GLAUCPRIMOPEN	F5_SCHIZOAFF	PGS002741	14	5626	2619	458443	-0.281130057949774	0.754930144428276	0.384552149275641	0.387559363183562	1.47338041557505	8.69372362734504e-206	0.347310030335134	1.41525542947622	0.168308304729316	0.799500462222558	FALSE
H7_GLAUCPRIMOPEN	F5_PSYCHOTH	PGS002741	33	5607	7437	453625	0.0874700784934353	1.09140960733465	0.620696235649739	0.389680909617143	1.47650957869977	2.03341571994628e-207	-0.218684619709242	0.803575109945958	0.198631824843737	0.819825128098971	FALSE
H7_GLAUCPRIMOPEN	F5_GAD	PGS002741	15	5625	4023	457039	0.0689160427943896	1.07134625813431	0.792314881991822	0.38891009768713	1.47537190602389	3.31702027739927e-207	-0.183871235144104	0.832042934817772	0.456393210284214	0.922621411210092	FALSE
H7_GLAUCPRIMOPEN	F5_PANIC	PGS002741	12	5628	4753	456309	-0.391921231836917	0.675757340028703	0.221611080957518	0.388060368428197	1.47411877183533	2.2027063677608e-206	0.142631319118122	1.15330452194635	0.588939811239564	0.949658738477099	FALSE
H7_GLAUCPRIMOPEN	F5_ANXIETY	PGS002741	70	5570	15788	445274	0.122711035096915	1.13055768225067	0.332073289622083	0.388766470957609	1.47516001839893	3.69899638452261e-205	-0.026681504615174	0.973671301961319	0.819172156841186	0.982577222165703	FALSE
H7_GLAUCPRIMOPEN	F5_ADO	PGS002741	300	5340	47139	413923	0.0625057132728991	1.06450054068258	0.318273846871059	0.391660702362415	1.47943565721075	4.78679224858162e-200	-0.0624658437917967	0.939445150149626	0.275950892813766	0.862333988435908	FALSE
H7_GLAUCPRIMOPEN	F5_DEMENTIA_U	PGS002741	11	5629	847	460215	-0.489819346437223	0.612737077322527	0.106116350587127	0.388636680447189	1.47496856905161	3.34470777264858e-207	-0.219028066110055	0.803299172354263	0.485415990484287	0.929530477589809	FALSE
H7_GLAUCPRIMOPEN	F5_INSOMNIA	PGS002741	20	5620	3067	457995	0.344303927273954	1.4110074139825	0.140312796302971	0.388660505703271	1.47500371097411	8.65033413933083e-207	-0.0725276728148232	0.93004000947921	0.737049297804095	0.973137629302273	FALSE
H7_GLAUCPRIMOPEN	F5_STRESSOTH	PGS002741	73	5567	13198	447864	0.217829605798368	1.24337518564576	0.086223228765217	0.387753540931344	1.47366654104447	1.107326936787e-203	0.0493941407488494	1.0506343669605	0.643541508067051	0.959343324455668	FALSE
H7_GLAUCPRIMOPEN	F5_SOMATOFORM	PGS002741	51	5589	4634	456428	0.357863385817043	1.430270211936	0.0113234223876571	0.391004678391348	1.47846543023684	2.21166764406841e-208	-0.309775278688749	0.733611795906826	0.0275673169803351	0.542246407296856	FALSE
H7_GLAUCPRIMOPEN	F5_NEUROTICOTH	PGS002741	22	5618	1646	459416	0.0164331928671611	1.01656896045985	0.93904754488893	0.389633683821993	1.47643985100735	7.6827248540782e-208	-0.328773585424977	0.719805972862004	0.120626084257903	0.753177160383823	FALSE
H7_GLAUCPRIMOPEN	F5_BIPO	PGS002741	43	5597	6920	454142	0.222359373217601	1.24902016161335	0.174788290931549	0.388434714829608	1.47467070619369	8.54145125101133e-206	-0.00343517191903712	0.996570721533747	0.981944541900697	0.998619013509454	FALSE
H7_GLAUCPRIMOPEN	F5_PERSMOOD	PGS002741	76	5564	6780	454282	0.0471010148018407	1.0482278902644	0.689168838494645	0.390741318513951	1.47807611302992	3.58796215916376e-207	-0.182230041707608	0.833409599394983	0.109785151571405	0.738639105984479	FALSE
H7_GLAUCPRIMOPEN	F5_ALZHDEMENT	PGS002741	12	5628	832	460230	-0.277049474447758	0.758016993710631	0.339372028944639	0.389085646170897	1.47563092805978	1.20718397415084e-207	-0.399339241566548	0.670763112022843	0.185531420183407	0.811820010858268	FALSE
H7_GLAUCPRIMOPEN	F5_DEMNAS	PGS002741	11	5629	846	460216	-0.484378129872724	0.616080199535049	0.110049401867569	0.38865735975616	1.47499907069775	3.17580167816181e-207	-0.225245767750242	0.798319993338689	0.471801898303911	0.926342942336211	FALSE
H7_GLAUCPRIMOPEN	F5_MENTORG	PGS002741	25	5615	1754	459308	0.28674558833795	1.33208527233409	0.155514923677675	0.389332607560941	1.47599539692798	1.7823118232569e-207	-0.232366918032818	0.792655230445171	0.262756348082533	0.855843269652937	FALSE
H7_GLAUCPRIMOPEN	F5_SEDAHYP	PGS002741	13	5627	1935	459127	0.240766815943734	1.27222433828538	0.386316147409432	0.389214649786844	1.47582130206451	1.20554803979002e-207	-0.354878095399057	0.701258924687546	0.190760764702242	0.814854959496218	FALSE
H7_GLAUCPRIMOPEN	F5_ANOREX	PGS002741	15	5625	2194	458868	0.169179408112232	1.18433259874069	0.522676159031069	0.388833759381896	1.47525928293178	3.25474499132447e-207	-0.181683096975836	0.833865553064142	0.48443137551702	0.92907922973849	FALSE
H7_GLAUCPRIMOPEN	F5_EMOPER	PGS002741	16	5624	4285	456777	0.0505222742365803	1.05182029158809	0.855196715214934	0.388070752189943	1.47413407881291	2.9634551158894e-206	0.113099069361896	1.11974285966437	0.621815620696432	0.95532414945148	FALSE
H7_GLAUCPRIMOPEN	F5_OTHPER	PGS002741	16	5624	3114	457948	-0.00663937368043097	0.993382618263176	0.979563436861808	0.388618275405575	1.47494142244354	5.5168510186767e-207	-0.0949972542448766	0.909375431387053	0.718173117601134	0.97002246622401	FALSE
H7_GLAUCPRIMOPEN	F5_MIXPER	PGS002741	13	5627	2645	458417	0.130497861323691	1.13939550309279	0.681660397954624	0.387859984333707	1.47382341147381	4.14893376586062e-206	0.214323397755252	1.23902328735796	0.375178205865884	0.900130991872469	FALSE
H7_GLAUCPRIMOPEN	AUD	PGS002741	116	5524	14160	446902	0.0776000588084186	1.08069035963859	0.438906534989733	0.388416388683784	1.47464368141092	9.38571033622199e-203	-0.000840462292225528	0.99915989079728	0.992227207751401	0.999294758458272	FALSE
H7_GLAUCPRIMOPEN	ALCODELIRIUM	PGS002741	12	5628	1605	459457	-0.137127021288726	0.871859474384319	0.689115693507819	0.387759736590359	1.47367567140814	4.30942498743238e-206	0.302043117911243	1.35261954758173	0.238410805882735	0.841803260336557	FALSE
H7_GLAUCPRIMOPEN	G6_SLEEPAPNO	PGS002741	276	5364	31968	429094	0.190997365207207	1.21045626277566	0.00408945962154581	0.390432940091535	1.47762037652324	1.16917649767921e-199	-0.0448192653540423	0.956170279314291	0.453907028413015	0.922178384037268	FALSE
H7_GLAUCPRIMOPEN	G6_PARKINSON	PGS002741	38	5602	2581	458481	0.155902089727223	1.16871176859974	0.349253025007119	0.389414281091544	1.4761159516062	5.17373876651616e-207	-0.154628500976917	0.856733393990303	0.328967770662183	0.883160502950747	FALSE
H7_GLAUCPRIMOPEN	G6_DYSTON	PGS002741	14	5626	1302	459760	0.112264939137417	1.11880923773675	0.728687926702952	0.387541907685498	1.47335469721052	9.30677333308289e-206	0.343965210282531	1.4105295627291	0.149926939551656	0.782918019305532	FALSE
H7_GLAUCPRIMOPEN	G6_ALZHEIMER	PGS002741	21	5619	1495	459567	-0.322013925626449	0.724688098523883	0.175629960053701	0.387973768324462	1.47399111852424	4.48339297801151e-206	0.108837476710398	1.11498112521488	0.614294619893124	0.954112845044701	FALSE
H7_GLAUCPRIMOPEN	G6_EPLEPSY	PGS002741	96	5544	10138	450924	0.12005643634265	1.12756048517363	0.267843269087367	0.388804072041508	1.47521548705738	2.1766723732089e-204	-0.0220109213774236	0.978229551378732	0.827940922921599	0.983545134142764	FALSE
H7_GLAUCPRIMOPEN	FE_MODE	PGS002741	39	5601	4527	456535	0.257433175671905	1.2936053637827	0.120565164496655	0.389055436761224	1.47558635079388	1.37728078272832e-206	-0.0930141018599998	0.911180650863567	0.553800478366585	0.943300752316935	FALSE
H7_GLAUCPRIMOPEN	FE	PGS002741	47	5593	5265	455797	0.320118312355469	1.37729070520431	0.0349500803109444	0.389026183208791	1.47554318528257	2.81045302416328e-206	-0.0686702560016281	0.933634489695876	0.631903724130418	0.95719687869518	FALSE
H7_GLAUCPRIMOPEN	G6_MIGRAINE_NO_AURA	PGS002741	29	5611	6448	454614	0.193295829266441	1.21324165282413	0.304302819903978	0.38956223681297	1.47633436756428	1.48219332759644e-207	-0.245630990435447	0.782210814948176	0.189820179774053	0.814168421169333	FALSE
H7_GLAUCPRIMOPEN	G6_MIGRAINE_WITH_AURA	PGS002741	37	5603	7154	453908	0.0749337647440787	1.07781275931639	0.663618852859689	0.388935329821672	1.47540913327598	1.60583833075627e-206	-0.0850558276386881	0.918461007460862	0.596376967581792	0.951403597020663	FALSE
H7_GLAUCPRIMOPEN	G6_SLEEPDISOTH	PGS002741	34	5606	2937	458125	0.356446990174068	1.42824581744974	0.040989083486342	0.38955467242624	1.47632320004241	2.7282732887574e-207	-0.191282866364539	0.825898936077071	0.25460650224512	0.851347577173966	FALSE
H7_GLAUCPRIMOPEN	G6_TRINEU	PGS002741	15	5625	1422	459640	-0.247236158800284	0.780956242063115	0.420286426281046	0.387711177734473	1.473604113141	6.64851515537595e-206	0.261143763599649	1.29841431673255	0.276826946637569	0.86272032923927	FALSE
H7_GLAUCPRIMOPEN	G6_ATYFAC	PGS002741	11	5629	1186	459876	0.0738844539126581	1.07668239187091	0.818090592029189	0.388223865618725	1.47435980581668	1.31694071949879e-206	0.0958589409823719	1.10060380295251	0.730638432981032	0.971884993803385	FALSE
H7_GLAUCPRIMOPEN	G6_BELLPA	PGS002741	25	5615	2984	458078	-0.00452632670763045	0.995483901670955	0.982389199282466	0.389017864344393	1.47553091048996	5.44213009680502e-207	-0.138192344664661	0.870931156672804	0.469380484548176	0.925771025739573	FALSE
H7_GLAUCPRIMOPEN	G6_BRACHPLE	PGS002741	13	5627	2599	458463	0.044758283949112	1.04577504874079	0.872785694529475	0.388879549491192	1.47532683676222	2.50424577754843e-207	-0.231625481075518	0.793243152253966	0.4119425363986	0.912255616720385	FALSE
H7_GLAUCPRIMOPEN	G6_ROOTPLEXOTHUNS	PGS002741	34	5606	4211	456851	0.050969064702626	1.05229033986509	0.787256215764914	0.387810512278754	1.47375050020456	2.85127251077098e-205	0.0924708838707659	1.09688120416046	0.555386578949282	0.94374344339626	FALSE
H7_GLAUCPRIMOPEN	G6_CARPTU	PGS002741	177	5463	19525	441537	0.000673520481251732	1.0006737473471	0.993324305474489	0.38984205511051	1.47674753073622	2.2397200946547e-202	-0.0466447237580573	0.954426422395635	0.524023908287269	0.936684466755909	FALSE
H7_GLAUCPRIMOPEN	G6_MEDLEOTH	PGS002741	13	5627	759	460303	-0.143249123612713	0.866538166884773	0.607618399793691	0.389321397061498	1.47597885037516	7.98801468244742e-208	-0.42293150747838	0.655123502635843	0.120796139683373	0.753432120462504	FALSE
H7_GLAUCPRIMOPEN	G6_ULLNLE	PGS002741	30	5610	3592	457470	-0.0730455976241586	0.9295584434029	0.720722881887765	0.387385845287645	1.47312477988478	6.94275158545026e-205	0.166824281501752	1.181546627467	0.288960548148593	0.868290604742337	FALSE
H7_GLAUCPRIMOPEN	G6_RADLES	PGS002741	12	5628	959	460103	-0.211930799970292	0.809020679884571	0.541970841204401	0.387662142952753	1.47353185705652	6.67446916750352e-206	0.302643921728247	1.35343245074208	0.218594043617889	0.829768920703793	FALSE
H7_GLAUCPRIMOPEN	G6_SCIALE	PGS002741	43	5597	1444	459618	-0.00349495120446353	0.996511149028755	0.983579552594374	0.386448569950363	1.47174470321679	2.29551990187526e-203	0.217415409142263	1.24286029044288	0.0768977786346959	0.689943589277117	FALSE
H7_GLAUCPRIMOPEN	G6_FEMLAPOP	PGS002741	17	5623	1061	460001	0.765564679077602	2.15020820949779	0.00309421050735158	0.38842461349267	1.47465581012325	1.20531166989163e-206	-0.00279351041294385	0.997210387806519	0.990648833979986	0.999183647345266	FALSE
H7_GLAUCPRIMOPEN	G6_PLANTAR	PGS002741	24	5616	1686	459376	0.278243098245037	1.32080724410762	0.175191838426507	0.389962775000265	1.4769258142963	9.68084866479108e-208	-0.304389858212514	0.737573261398351	0.106393690663238	0.734653693571652	FALSE
H7_GLAUCPRIMOPEN	G6_MONOOTHUNS	PGS002741	12	5628	769	460293	-0.00833042459326869	0.991704177244353	0.979408479012054	0.388135916499436	1.4742301428722	1.83189573519544e-206	0.116292714202132	1.1233246370887	0.658711818888776	0.961969130069379	FALSE
H7_GLAUCPRIMOPEN	G6_DIABETNEUR	PGS002741	35	5605	1800	459262	0.517192941751208	1.67731272074618	0.00270497947415086	0.38941903058874	1.47612296243142	4.16658903318045e-207	-0.155750894815553	0.855772341148321	0.347901665023069	0.890787022932504	FALSE
H7_GLAUCPRIMOPEN	G6_POLYOTHUNS	PGS002741	49	5591	3749	457313	0.146427558162222	1.15769106251256	0.332944284469197	0.389027829200705	1.47554561401672	5.0956955471041e-205	-0.0533165487062343	0.948079851526616	0.630107184034878	0.957001785460726	FALSE
H7_GLAUCPRIMOPEN	G6_MYOPOTHUNS	PGS002741	11	5629	1379	459683	0.0761271503268949	1.07909977332357	0.801658579099749	0.388737486367181	1.47511726210962	3.03086200434237e-207	-0.192919581145988	0.824548280700735	0.533087132818483	0.938407849950888	FALSE
H7_GLAUCPRIMOPEN	G6_HCNP	PGS002741	23	5617	1002	460060	0.115135314194565	1.12202525324372	0.584803603838439	0.389853561464309	1.47676452281354	3.94958236013404e-208	-0.397052746333558	0.672298563413138	0.0623308560764835	0.661351360111821	FALSE
H7_GLAUCPRIMOPEN	G6_SPINOTH	PGS002741	11	5629	686	460376	0.403200399585857	1.49660678099283	0.258473738768364	0.387865429386061	1.47383143654129	3.49893699549353e-206	0.219600872615428	1.2455794864794	0.401271281710218	0.908707964915595	FALSE
H7_GLAUCPRIMOPEN	G6_POSTOPNEURO	PGS002741	12	5628	2175	458887	0.25191778715293	1.28649026690949	0.394665715832493	0.389483181861753	1.47621766063606	4.95684745962681e-208	-0.536519236688167	0.584780195415747	0.0648170177537553	0.667544130322172	FALSE
H7_GLAUCPRIMOPEN	G6_NEUROOTH	PGS002741	16	5624	1309	459753	0.502533785328717	1.65290407339119	0.0508736585420036	0.388756065078671	1.47514466814223	4.57887372266621e-207	-0.128628321062916	0.879300722375376	0.604383622869319	0.952748394342207	FALSE
H7_GLAUCPRIMOPEN	G6_TIA	PGS002741	178	5462	12042	449020	0.0378201562655185	1.03854444037169	0.642294446780429	0.388509820408184	1.47478146634959	8.61925804838381e-201	-0.00280045247390702	0.997203465135243	0.968933661650124	0.997335241221261	FALSE
H7_GLAUCPRIMOPEN	H7_CATARACTSENILE	PGS002741	573	5067	31690	429372	0.0554430152006457	1.05700878192284	0.267887279769749	0.404183006890375	1.49807808048426	5.25599419154602e-203	-0.159196838510852	0.852828472959828	0.00020126512933254	0.0499177711937961	TRUE
H7_GLAUCPRIMOPEN	H7_CATARACTOTHER	PGS002741	191	5449	10401	450661	0.234290416187378	1.26401152831744	0.00263991460537713	0.390697428430811	1.47801124157005	3.49223283547239e-203	-0.0682923065522418	0.933987423028463	0.348161884129155	0.890829898693102	FALSE
H7_GLAUCPRIMOPEN	H7_CHALAZION	PGS002741	28	5612	3153	457909	0.270693075179239	1.31087266927524	0.171251477616002	0.388739926587782	1.47512086172554	1.34306699541343e-206	-0.0692771834687085	0.933068013202327	0.705672557761123	0.969452438539827	FALSE
H7_GLAUCPRIMOPEN	H7_EYELIDINFLAMMATION	PGS002741	23	5617	2347	458715	0.260394867634351	1.29744230350328	0.230392712497231	0.388618458400117	1.47494169234979	1.41767940948097e-206	-0.0443439257434775	0.956624892961871	0.819547372619437	0.982648839346689	FALSE
H7_GLAUCPRIMOPEN	H7_ENTROPION	PGS002741	20	5620	1268	459794	-0.0481492058650218	0.952991584535313	0.844327660709092	0.387985270754508	1.47400807310148	4.07621390829204e-206	0.137572106368766	1.14748444392554	0.551010664818703	0.942684380344218	FALSE
H7_GLAUCPRIMOPEN	H7_BLEPHAROCHALASIS	PGS002741	97	5543	6359	454703	0.187391518705829	1.20609940309977	0.081960086331435	0.389587491875622	1.47637165295205	4.23312793123925e-205	-0.0715945495855416	0.930908256443922	0.470899780440619	0.926070041904734	FALSE
H7_GLAUCPRIMOPEN	H7_PTOSIS	PGS002741	32	5608	2021	459041	0.297391953892114	1.34634290038365	0.112819975762274	0.388509307116166	1.47478070935623	3.35672790055298e-206	-0.017380889766419	0.982769286573234	0.919004097250362	0.992962294951923	FALSE
H7_GLAUCPRIMOPEN	H7_LACRIGLAND	PGS002741	70	5570	7408	453654	0.250984820497399	1.28529057411151	0.0387677239395709	0.39186119358773	1.47973230081467	1.33622935750907e-208	-0.286437169919982	0.750934258308458	0.0160325060250197	0.466909129592949	FALSE
H7_GLAUCPRIMOPEN	H7_STENOLACRI	PGS002741	36	5604	2215	458847	0.297165344087723	1.34603784044844	0.0966289455958928	0.388312570362375	1.474490594326	6.61828384925705e-206	0.0211356488358855	1.02136058861599	0.899339271131357	0.990938504525885	FALSE
H7_GLAUCPRIMOPEN	H7_CONJUNCTIVITISACUNONATOPIC	PGS002741	46	5594	7765	453297	0.0135338447278932	1.01362584176048	0.935094532504699	0.387139178438936	1.47276145364968	3.76079333485406e-204	0.154808952254646	1.16743490399227	0.260394491010825	0.854385913205527	FALSE
H7_GLAUCPRIMOPEN	H7_CONJUHAEMOR	PGS002741	24	5616	1237	459825	0.591996497515705	1.80759367153247	0.0089871731254091	0.387971195930553	1.47398732684334	7.582614740041e-206	0.0810720204226572	1.0844489962294	0.667889262109627	0.963151285340829	FALSE
H7_GLAUCPRIMOPEN	H7_EPISCLERITIS	PGS002741	14	5626	1240	459822	0.585238518650045	1.79541917553024	0.0378188543998069	0.388550769172228	1.47484185806435	6.27442222014188e-207	-0.0715704462256261	0.930930694731093	0.79661949706366	0.980171070468158	FALSE
H7_GLAUCPRIMOPEN	H7_CORNULCER	PGS002741	28	5612	4566	456496	0.0590617575419378	1.06084075363451	0.758164259393687	0.389464778682166	1.47619049378732	1.6594130767242e-207	-0.238911897338828	0.787484258775349	0.213038655990877	0.827680545094298	FALSE
H7_GLAUCPRIMOPEN	H7_KERATITISOTH	PGS002741	26	5614	2841	458221	0.338185769957631	1.402401003183	0.113648526835034	0.388424747120667	1.47465600717857	3.16831088095357e-206	-0.0318884630590423	0.968614612365232	0.859190178130237	0.987130472478102	FALSE
H7_GLAUCPRIMOPEN	H7_KERATITISINOTH	PGS002741	15	5625	777	460285	0.817135027828066	2.26400422799481	0.00160292317302398	0.389334587720338	1.47599831963703	1.12720178565643e-207	-0.349184192460915	0.705263214138531	0.168811712368993	0.799972421064246	FALSE
H7_GLAUCPRIMOPEN	H7_IRIDOACUTE	PGS002741	71	5569	5373	455689	0.578486859570825	1.78333794741295	2.95354241619621e-06	0.389778519243845	1.47665370728262	4.42476177334481e-206	-0.111568923978274	0.894429741622639	0.320783528302294	0.880701058718189	FALSE
H7_GLAUCPRIMOPEN	H7_IRIDOCHRONIC	PGS002741	28	5612	1135	459927	1.10848854330988	3.0297755573925	3.31307255964599e-07	0.387643694958546	1.47350467360009	2.02357154248342e-205	0.316211940442838	1.37192099035797	0.122732841422538	0.754916849863787	FALSE
H7_GLAUCPRIMOPEN	H7_IRIDONAS	PGS002741	12	5628	754	460308	0.893733992553566	2.44423940456566	0.00212633261079935	0.3888925332446	1.47534599216642	2.20622969745349e-207	-0.255031879536513	0.774891794376061	0.409452910882702	0.911359723143057	FALSE
H7_GLAUCPRIMOPEN	H7_CHORIORETINFLAM	PGS002741	12	5628	656	460406	0.756646481761765	2.1311174823814	0.00924116389652769	0.389261425902084	1.47589033686638	9.53347417535875e-208	-0.369825641351521	0.690854776641799	0.198627629849676	0.819825128098971	FALSE
H7_GLAUCPRIMOPEN	H7_RETINALDETACHBREAK	PGS002741	48	5592	2794	458268	0.411674999153857	1.50934381858931	0.00633551445450979	0.389403419043235	1.4760999180505	9.74881505149729e-207	-0.141476219777639	0.868075818375433	0.336300277589013	0.885719691654584	FALSE
H7_GLAUCPRIMOPEN	H7_RETINALBREAK	PGS002741	37	5603	3495	457567	0.108256286608977	1.1143332974954	0.543411873910872	0.388432690949805	1.47466772164045	6.36362596381843e-206	-0.00940257922778203	0.990641486800695	0.952485798690648	0.995891688755064	FALSE
H7_GLAUCPRIMOPEN	H7_RETINALDETACHOTH	PGS002741	11	5629	592	460470	0.218712410161238	1.24447332733515	0.497271452385098	0.388267349466708	1.47442391804826	9.49415245868509e-207	0.140575009272531	1.15093540715474	0.676176959074763	0.964309775318339	FALSE
H7_GLAUCPRIMOPEN	H7_RETIVASCOCCLUSION	PGS002741	50	5590	1777	459285	0.637853662440096	1.89241475635923	8.11779463889886e-05	0.386277198025457	1.47149250910415	7.68159590692518e-203	0.165910703269105	1.18046768511146	0.146186375348389	0.779558078291661	FALSE
H7_GLAUCPRIMOPEN	H7_RETVASCNAS	PGS002741	47	5593	1366	459696	0.746804208290789	2.11024532455448	1.47213789392301e-05	0.385876036875587	1.47090232186518	1.41519670131972e-202	0.224038844178107	1.25111961719773	0.0659356014027414	0.669901744985161	FALSE
H7_GLAUCPRIMOPEN	H7_VITRHAEMORR	PGS002741	32	5608	1689	459373	0.664507921627364	1.94353391498744	0.000396464658372013	0.388528882416602	1.47480957891426	3.98382154338683e-206	-0.0355827611345989	0.965042862882656	0.82356517866428	0.983066205570407	FALSE
H7_GLAUCPRIMOPEN	H7_VITROTH	PGS002741	102	5538	8593	452469	0.168999148197588	1.18411913028801	0.100229162445275	0.391474306446865	1.47915992214567	4.68931161635286e-207	-0.177321024531119	0.837510879825298	0.0703934652970694	0.6768136151218	FALSE
H7_GLAUCPRIMOPEN	H7_OPTNEURITIS	PGS002741	12	5628	1234	459828	0.521079699023957	1.68384471407533	0.0727831581840319	0.389234258017503	1.47585024059273	9.03200313988776e-208	-0.437616591506886	0.645573253681444	0.148253952618676	0.781885031793335	FALSE
H7_GLAUCPRIMOPEN	H7_PARASTRA6	PGS002741	11	5629	596	460466	0.463387286639362	1.58944879551246	0.207028812338163	0.390169846950324	1.47723167587134	6.91216225833575e-209	-1.05280790644786	0.348956534872655	0.00114198601503342	0.14785307711348	FALSE
H7_GLAUCPRIMOPEN	H7_DIVERGSTRAB	PGS002741	23	5617	2582	458480	0.123511595991848	1.13146312490318	0.58367974970836	0.388198905578847	1.47432300619639	2.70663991890459e-206	0.0728099553791059	1.07552611953746	0.741957805738953	0.973675080548744	FALSE
H7_GLAUCPRIMOPEN	H7_VERTISTRAB	PGS002741	11	5629	804	460258	0.562914477975639	1.75578223923465	0.0753632210338592	0.388538950651564	1.47482442771837	5.4729835421079e-207	-0.085887537850689	0.917697431642551	0.772345237996276	0.976796703100461	FALSE
H7_GLAUCPRIMOPEN	H7_HETEROPHORIA	PGS002741	13	5627	2294	458768	0.0605192723957235	1.06238807213637	0.83157830910578	0.388620938648812	1.47494535057654	4.34713191845203e-207	-0.116899721808959	0.889674403630216	0.691656149375494	0.966960179119659	FALSE
H7_GLAUCPRIMOPEN	H7_HYPERMETRO	PGS002741	12	5628	1621	459441	0.236219286186534	1.26645199514797	0.462733173271508	0.388090648827217	1.47416340941576	1.90199332799544e-206	0.163461905648072	1.17758049516716	0.555036249421223	0.943646793747767	FALSE
H7_GLAUCPRIMOPEN	H7_MYOPIA	PGS002741	36	5604	3183	457879	1.02215935045903	2.77918953342558	4.34202712838836e-09	0.388909640382077	1.47537123132902	1.63269105856306e-206	-0.0667387739404606	0.935439530605318	0.685361072070189	0.96589145250968	FALSE
H7_GLAUCPRIMOPEN	H7_ANISOMETROPIA	PGS002741	11	5629	657	460405	0.709058763878465	2.03207769330291	0.0189696942714707	0.388903164065032	1.4753616763881	1.99128741299743e-207	-0.244824543105593	0.782841881197918	0.426109757217505	0.916153779109277	FALSE
H7_GLAUCPRIMOPEN	H7_PRESBYOPIA	PGS002741	16	5624	1012	460050	0.721833802808252	2.05820409250507	0.00747659625973267	0.388396282884665	1.47461403281934	1.09418085062029e-206	0.0102058868691455	1.01025814455993	0.969305934082441	0.997409313188807	FALSE
H7_GLAUCPRIMOPEN	H7_VISUDISTURBSUB	PGS002741	61	5579	5617	455445	0.385481501077738	1.47032211270823	0.00470622467573031	0.388552019460069	1.47484370204234	3.10381216827074e-205	-0.00508745409348458	0.994925465083234	0.967515436153104	0.99730773778868	FALSE
H7_GLAUCPRIMOPEN	H7_DIPLOPIA	PGS002741	33	5607	2877	458185	0.327284212030746	1.38719567886015	0.0672925320700985	0.389376099855218	1.47605959275014	4.39603523039851e-207	-0.172718651200845	0.841374301196633	0.311193116017894	0.877223036345143	FALSE
H7_GLAUCPRIMOPEN	H7_VISFIELDDEF	PGS002741	28	5612	1649	459413	0.647386026091878	1.91054019387918	0.000875027760277349	0.389064281398394	1.47559940187748	8.79605633832365e-207	-0.120860662973961	0.886157425531263	0.468185244433501	0.925374913300585	FALSE
H7_GLAUCPRIMOPEN	H7_VISDISTNAS	PGS002741	13	5627	1518	459544	0.242745547715668	1.27474422126865	0.386873418541786	0.388850221596514	1.47528356916661	3.08653724941547e-207	-0.188425278916591	0.828262389789618	0.48425117999928	0.929030766540579	FALSE
H7_GLAUCPRIMOPEN	H7_OCUPAIN	PGS002741	12	5628	1628	459434	0.205675164068976	1.2283541256253	0.51302530410637	0.388239363065851	1.47438265480686	1.37209147912906e-206	0.0738449650560814	1.07663987575382	0.782392748864429	0.978339604653779	FALSE
H7_GLAUCPRIMOPEN	H7_EYEADNEXOTH	PGS002741	11	5629	998	460064	-0.0427132297226781	0.958186129973747	0.893016445553328	0.389398154024962	1.47609214637792	4.53614151847756e-208	-0.687706261567794	0.502727873836789	0.0336256310574831	0.569927899616223	FALSE
H7_GLAUCPRIMOPEN	H8_NONSUPPNAS	PGS002741	22	5618	9891	451171	-0.165183948423124	0.847737749722292	0.441937979301639	0.389257755144823	1.47588491924116	1.95915251441449e-207	-0.246860009061773	0.781250053804497	0.249242129911697	0.84903101457353	FALSE
H7_GLAUCPRIMOPEN	H8_EXT_NAS	PGS002741	14	5626	2445	458617	-0.0352008459833426	0.965411497762745	0.899326897350497	0.388399175009732	1.47461829759372	9.65378220714461e-207	-0.00279776583306575	0.997206144266398	0.991533731128204	0.999230422965561	FALSE
H7_GLAUCPRIMOPEN	H8_CERUMEN	PGS002741	12	5628	1259	459803	-0.0596055700401945	0.942136066998515	0.839544991681586	0.388582094007596	1.47488805796634	4.48011510050061e-207	-0.114881157252033	0.891472082603716	0.706712406799902	0.969519613162702	FALSE
H7_GLAUCPRIMOPEN	H8_SUP_ACUTE	PGS002741	22	5618	11717	449345	-0.146253395568033	0.863938757193717	0.495188640325528	0.389905214836993	1.47684080465189	3.45067420725536e-208	-0.428480156257987	0.651498518594436	0.0492879302504823	0.633502567028335	FALSE
H7_GLAUCPRIMOPEN	H8_CHRON_SUPOTITIS	PGS002741	33	5607	2288	458774	0.217218278962874	1.24261530931825	0.229649899445836	0.389010800842249	1.47552048811102	1.01587568380506e-206	-0.107406825921599	0.898160203801521	0.521918260404545	0.936239311883927	FALSE
H7_GLAUCPRIMOPEN	H8_MASTCHRON	PGS002741	14	5626	733	460329	0.0675208673675518	1.06985258437208	0.825278738632378	0.387963924514478	1.47397660890717	2.82347117736766e-206	0.218510412399396	1.24422197189583	0.432012381080795	0.917475114505535	FALSE
H7_GLAUCPRIMOPEN	H8_CHOLEASTOMA	PGS002741	21	5619	1392	459670	0.0916619361678222	1.09599424343075	0.679916094154853	0.3887354627994	1.47511427711287	6.33310586453955e-207	-0.0957994071488929	0.908646265734196	0.66912233984379	0.963421853942197	FALSE
H7_GLAUCPRIMOPEN	H8_PERFORATION	PGS002741	21	5619	2621	458441	-0.00743909693550179	0.992588504660049	0.973909981390812	0.388631014176941	1.47496021150477	8.61789159663277e-207	-0.0696661327703004	0.932705167619096	0.751247414528129	0.974717310755582	FALSE
H7_GLAUCPRIMOPEN	H8_OTOSCLE	PGS002741	28	5612	2236	458826	-0.121313761558448	0.885755999805704	0.528220310270664	0.389616388502085	1.47641431572862	1.20340969876864e-207	-0.247263007743231	0.780935274495008	0.182651345972998	0.809985248034715	FALSE
H7_GLAUCPRIMOPEN	H8_MENIERE	PGS002741	33	5607	2365	458697	0.0405053895448427	1.04133692201943	0.835004290270457	0.387420730045398	1.47317617038223	7.35580209542753e-205	0.156889340093957	1.1698661494596	0.31469318485007	0.877904855692954	FALSE
H7_GLAUCPRIMOPEN	H8_BPV	PGS002741	63	5577	6186	454876	-0.0381035243023693	0.962613281864267	0.78569500313623	0.387147656667413	1.4727739401107	2.80389385078237e-203	0.098445150951928	1.10345387933966	0.374445205376886	0.899967747776016	FALSE
H7_GLAUCPRIMOPEN	H8_VESTIBNEUR	PGS002741	24	5616	2088	458974	0.0951076435174994	1.09977723264449	0.67779447645529	0.387699964297353	1.47358758906658	1.39380448729169e-205	0.172451178048557	1.18821380828201	0.367809631242547	0.896668468431107	FALSE
H7_GLAUCPRIMOPEN	H8_PERIPHVERTIGO	PGS002741	20	5620	2085	458977	-0.112480368845372	0.893614889628401	0.639818133491031	0.388550500006818	1.47484146108799	1.46555705796626e-206	-0.0289307988854205	0.971483689894677	0.886395070027261	0.989376234795609	FALSE
H7_GLAUCPRIMOPEN	H8_VESTIFUNCNAS	PGS002741	15	5625	677	460385	0.336253904239393	1.39969436803134	0.269375542815033	0.38740460358181	1.47315241345192	1.5469388759649e-205	0.347563443587944	1.41561411940464	0.100138732446194	0.727010862701684	FALSE
H7_GLAUCPRIMOPEN	H8_HL_CON_NAS	PGS002741	13	5627	2120	458942	-0.22349842995782	0.799716147454694	0.448951362527768	0.388519987064852	1.47479646002264	8.30694265670603e-207	-0.0346706315720626	0.965923508577435	0.890656631310455	0.99013148783267	FALSE
H7_GLAUCPRIMOPEN	H8_HL_SEN_NAS	PGS002741	290	5350	22666	438396	0.0597325076551987	1.06155255138269	0.355752107419324	0.392032641183573	1.47998601910921	1.27052837357283e-200	-0.0709819201953256	0.931478732928902	0.220640483900791	0.831335551644979	FALSE
H7_GLAUCPRIMOPEN	H8_HL_MIX_NAS	PGS002741	28	5612	2804	458258	-0.0625706898737147	0.939346658169795	0.741792276732	0.389905333521425	1.47684097992991	4.56232750192821e-208	-0.36326384800011	0.695402928619475	0.0666638056481465	0.67132253011744	FALSE
H7_GLAUCPRIMOPEN	H8_HL_PRESBY	PGS002741	49	5591	1995	459067	0.213558167131411	1.23807551147464	0.155303296943973	0.389093082146854	1.47564190085668	3.71833102904824e-206	-0.0788982867276353	0.924133916349629	0.55734718521274	0.944111059639248	FALSE
H7_GLAUCPRIMOPEN	H8_HL_IDIOP	PGS002741	27	5613	2404	458658	0.00707742474225243	1.00710252890206	0.973525143173707	0.387748063449294	1.47365846908455	2.71252462506228e-205	0.105436930601146	1.1111960198478	0.506016308105324	0.933235808585763	FALSE
H7_GLAUCPRIMOPEN	H8_HL_NAS	PGS002741	18	5622	1408	459654	0.0996747235140266	1.10481149042287	0.691546189337757	0.388409319624925	1.47463325710478	1.24376222871574e-206	-0.00146572342354387	0.998535350224412	0.995041021015839	0.999492763550677	FALSE
H7_GLAUCPRIMOPEN	H8_OTALGIA	PGS002741	13	5627	1647	459415	0.078527538601641	1.08169314306868	0.809169239582896	0.387555095178145	1.47337412719287	1.02145343331477e-205	0.283886053232965	1.32828156873888	0.19160998300471	0.815035308957116	FALSE
H7_GLAUCPRIMOPEN	H8_TINNITUS	PGS002741	63	5577	5893	455169	0.0592195124898254	1.06100811971339	0.686278259681618	0.385750532099441	1.47071772818248	7.28456690075826e-202	0.211888756183325	1.23601037891829	0.0548542542045681	0.649272568946481	FALSE
H7_GLAUCPRIMOPEN	I9_ANGINA	PGS002741	468	5172	25088	435974	-0.0415104038926614	0.959339354425883	0.421681220791619	0.392985059662604	1.48139625660404	7.21131475638831e-196	-0.0597536375328008	0.941996577600558	0.204840077636391	0.823962160799071	FALSE
H7_GLAUCPRIMOPEN	I9_MI_STRICT	PGS002741	210	5430	14542	446520	-0.209171578078291	0.811256029950809	0.00482035265068393	0.391448428112024	1.47912164444521	5.10096044195487e-203	-0.0821891336996202	0.921097731599071	0.2247841391025	0.833305498489473	FALSE
H7_GLAUCPRIMOPEN	I9_MI	PGS002741	229	5411	16021	445041	-0.204874554887705	0.81474951634561	0.00400136804722207	0.391611927081647	1.47936349908098	1.31843554228304e-202	-0.0821882185251818	0.921098574564556	0.208020065467978	0.825439365704724	FALSE
H7_GLAUCPRIMOPEN	I9_POSTAMI	PGS002741	61	5579	2641	458421	-0.198813907721288	0.819702419431619	0.134970980848266	0.389859701707152	1.47677359053417	7.79404349770224e-207	-0.143440602145588	0.866372259312274	0.26211385999013	0.855269305211786	FALSE
H7_GLAUCPRIMOPEN	I9_CORATHER	PGS002741	415	5225	27728	433334	-0.0565162755109845	0.945051103180367	0.308517642723239	0.391083450241856	1.47858189628176	3.80369715070731e-195	-0.0376040819575101	0.96309417177735	0.442309878948643	0.919267101033375	FALSE
H7_GLAUCPRIMOPEN	I9_SAH	PGS002741	42	5598	2543	458519	-0.0765279786768185	0.926326996522587	0.651891804708492	0.387592587433716	1.47342936834775	4.2142448482946e-205	0.136548702431011	1.14631070453431	0.412666712397379	0.912641728706758	FALSE
H7_GLAUCPRIMOPEN	I9_ICH	PGS002741	15	5625	1564	459498	-0.401859381159715	0.669074823601387	0.171825737954885	0.387818809822438	1.47376272876444	4.2503308672313e-206	0.225819986057023	1.25335002448971	0.38438702761102	0.903461823778376	FALSE
H7_GLAUCPRIMOPEN	I9_STR	PGS002741	176	5464	13868	447194	-0.091563027041904	0.912503801924193	0.255587706302848	0.390600570275288	1.47786809106011	1.02422128704183e-203	-0.0783155369261414	0.924672612153127	0.302142207207419	0.874820610227723	FALSE
H7_GLAUCPRIMOPEN	I9_STR_SAH	PGS002741	215	5425	15823	445239	-0.0647353413969125	0.937315499164214	0.380436849924216	0.389455238764097	1.47617641111813	2.99914023609447e-201	-0.0326309521793916	0.967895693481492	0.636664974964098	0.958346668921205	FALSE
H7_GLAUCPRIMOPEN	I9_STR_EMBOLIC	PGS002741	11	5629	730	460332	0.0111849204606588	1.01124770554724	0.971225805705388	0.389423358529046	1.47612935101731	5.42101623653275e-208	-0.562763221618149	0.569632865310951	0.0645990581193283	0.667363780344543	FALSE
H7_GLAUCPRIMOPEN	I9_ANEURYSM	PGS002741	20	5620	2073	458989	-0.142450504453942	0.867230477276029	0.528262102119154	0.389090933522748	1.47563873026033	2.50271374899341e-207	-0.216529524841242	0.805308757958438	0.329357744944176	0.88334737235407	FALSE
H7_GLAUCPRIMOPEN	I9_CEREBDOTH	PGS002741	15	5625	1142	459920	-0.180227546944206	0.835080169849587	0.530336781342824	0.38829914990734	1.47447080612406	1.90423120799303e-206	0.0473633463973403	1.04850290963086	0.831848957715366	0.984107469979801	FALSE
H7_GLAUCPRIMOPEN	I9_SEQULAE	PGS002741	50	5590	5181	455881	-0.2595632868417	0.771388387714375	0.0742230747731798	0.389736131753236	1.476591116964	4.79275411637423e-207	-0.166315616601467	0.846778934520005	0.240651489502572	0.843033578020667	FALSE
H7_GLAUCPRIMOPEN	I9_PAROXTAC	PGS002741	95	5545	7692	453370	0.270485802715775	1.31060098962463	0.0132206168616757	0.388805559311029	1.47521768110204	2.38205083765903e-204	-0.0177046781591138	0.982451128796222	0.860841024975836	0.987240112474124	FALSE
H7_GLAUCPRIMOPEN	I9_OTHARR	PGS002741	248	5392	21505	439557	-0.00263606942694097	0.997367401953135	0.970237522762907	0.38680990729745	1.47227659563395	1.33689443435796e-196	0.0366151438655202	1.03729373515208	0.553115308234394	0.943103063335557	FALSE
H7_GLAUCPRIMOPEN	I9_HYPTENS	PGS002741	1489	4151	93926	367136	-0.0452834231606695	0.955726568398591	0.180871210150469	0.390005830501053	1.47698940544582	1.55024108900794e-153	-0.00606942719895471	0.993948954566576	0.831734224623185	0.98407397917345	FALSE
H7_GLAUCPRIMOPEN	I9_HYPTENSESS	PGS002741	871	4769	66974	394088	-0.0106889926660713	0.98936793161443	0.797829153001728	0.38841332445905	1.4746391627782	5.60298694620607e-176	-0.00018508923961357	0.999814927888343	0.995802453011693	0.999588189219373	FALSE
H7_GLAUCPRIMOPEN	I9_HYPTENSHD	PGS002741	91	5549	4964	456098	0.0510464433771608	1.05237176784717	0.645267943725857	0.389779469809088	1.47665511093898	1.87877529912527e-205	-0.086786197849839	0.916873104119973	0.393074070205201	0.905921356172859	FALSE
H7_GLAUCPRIMOPEN	I9_HYPTENSEC	PGS002741	18	5622	2031	459031	0.171259657280598	1.18679886998425	0.470231678155632	0.389145685312478	1.47571952633365	1.89602907549985e-207	-0.245879501741026	0.782016450869151	0.296024909052921	0.871623242094088	FALSE
H7_GLAUCPRIMOPEN	I9_STEMI	PGS002741	34	5606	3307	457755	-0.355545231810889	0.70079124534507	0.0492075115602536	0.388801274112295	1.47521135951465	1.29741143428374e-206	-0.0723745077925129	0.930182469987716	0.675222901106338	0.964190508545795	FALSE
H7_GLAUCPRIMOPEN	I9_NSTEMI	PGS002741	95	5545	7247	453815	-0.0617493115049219	0.940118534153335	0.565924130239051	0.389730590583148	1.47658293494414	4.10067194215351e-205	-0.0793228107103512	0.923741682601105	0.417857193286268	0.913639224980967	FALSE
H7_GLAUCPRIMOPEN	I9_NCMI	PGS002741	37	5603	3312	457750	-0.371548599660966	0.689665487505773	0.0299257853511282	0.388914015078874	1.47537768564493	2.05048616760728e-206	-0.082710580627611	0.9206175532212	0.600308644630333	0.951936234736071	FALSE
H7_GLAUCPRIMOPEN	I9_IHD	PGS002741	793	4847	44625	416437	-0.0826691612877851	0.920655685382185	0.0499147667225336	0.39199956059734	1.47993706111386	1.21872099862956e-182	-0.0279298903768982	0.972456542973027	0.448403784199514	0.920975137349673	FALSE
H7_GLAUCPRIMOPEN	I9_UAP	PGS002741	131	5509	8659	452403	-0.093418082742854	0.910812625642374	0.304174178623944	0.391884417872737	1.47976666693842	9.06483018912076e-207	-0.167561141686571	0.845724906660854	0.058472377274432	0.65539802201368	FALSE
H7_GLAUCPRIMOPEN	I9_PULMEMB	PGS002741	71	5569	5612	455450	0.103336313858815	1.10886427279536	0.410034584427787	0.389042087245225	1.47556665256176	2.08808162102354e-205	-0.051764382632529	0.949552571564683	0.65275796226272	0.960805422061233	FALSE
H7_GLAUCPRIMOPEN	I9_NONRHEVALV	PGS002741	166	5474	14027	447035	-0.116075923054737	0.890407618264775	0.17213210310649	0.388184140064997	1.47430123722034	4.91313712126705e-201	0.00636913224801347	1.006389458301	0.932552323244678	0.994313161441498	FALSE
H7_GLAUCPRIMOPEN	I9_CAVS_RHEU	PGS002741	63	5577	5549	455513	-0.34076860548148	0.711223462377846	0.0112343889532396	0.388412926676534	1.47463857619264	4.59286704180616e-205	-0.0104766955304293	0.989577993889429	0.932084321095818	0.994212518801557	FALSE
H7_GLAUCPRIMOPEN	I9_CAVS_DX	PGS002741	62	5578	5485	455577	-0.33998449415312	0.711781359449815	0.0120314141648992	0.388496254639232	1.47476145994066	3.39143109522885e-205	-0.0169072517892333	0.983234873681331	0.891567523801234	0.990205684907051	FALSE
H7_GLAUCPRIMOPEN	I9_AORTVALV_EARLY	PGS002741	16	5624	2494	458568	0.0592698442365174	1.06106152344925	0.82544732332636	0.388357605561857	1.47455699979933	1.45389876361327e-206	0.0139759703254276	1.01407409077532	0.952030164530534	0.995891688755064	FALSE
H7_GLAUCPRIMOPEN	I9_CARDMPRI	PGS002741	32	5608	2980	458082	0.142637839038422	1.15331204142443	0.445988669937717	0.388462340378815	1.47471144534457	4.6412562241067e-206	-0.00841355684932353	0.991621738065485	0.958971702025957	0.996515663516679	FALSE
H7_GLAUCPRIMOPEN	I9_CARDMYOOTH	PGS002741	14	5626	1830	459232	-0.19660353561374	0.821516270700645	0.465069261692663	0.388855687300334	1.47529163265169	2.9819648170675e-207	-0.215520944614637	0.806121386179519	0.424687950277385	0.915736605679552	FALSE
H7_GLAUCPRIMOPEN	I9_AVBLOCK	PGS002741	42	5598	3181	457881	-0.15258786391931	0.858483460920983	0.393241403878421	0.387083606428955	1.47267961160956	3.46425980792941e-204	0.172423281443728	1.18818066161329	0.220205705664388	0.831201249381128	FALSE
H7_GLAUCPRIMOPEN	I9_HEARTFAIL	PGS002741	266	5374	15888	445174	-0.10770238774112	0.897894781163795	0.112942861093355	0.389358750610504	1.4760339844532	1.73485013367592e-197	-0.0166473858189107	0.983490416167795	0.771603364714548	0.976796703100461	FALSE
H7_GLAUCPRIMOPEN	I9_HEARTFAIL_NS	PGS002741	424	5216	30468	430594	-0.185244238161045	0.830901321256815	0.000800752800926235	0.391633403757001	1.47939527123175	1.32102173124306e-194	-0.0390082008148304	0.961742822039228	0.413531716798437	0.912767771417166	FALSE
H7_GLAUCPRIMOPEN	I9_ATHSCLE	PGS002741	102	5538	8030	453032	-0.0616133769120398	0.940246337469786	0.544414418497618	0.392529677797052	1.4807218091903	2.07219251689196e-208	-0.247010002312803	0.781132880356892	0.0131311899730198	0.440755404260939	FALSE
H7_GLAUCPRIMOPEN	I9_THAORTANEUR	PGS002741	26	5614	2279	458783	0.26480422420543	1.30317582052084	0.187096197924102	0.389296428080215	1.47594199714696	3.17232767791143e-207	-0.189309543220672	0.827530310647343	0.305685751159081	0.87529247607458	FALSE
H7_GLAUCPRIMOPEN	I9_ARTOTH	PGS002741	28	5612	2009	459053	0.251080032215174	1.28541295466084	0.198291654878253	0.389419394089238	1.47612349900295	5.85336018616373e-207	-0.173003668574146	0.841134529074577	0.292615080074061	0.870354184226151	FALSE
H7_GLAUCPRIMOPEN	I9_VTE	PGS002741	177	5463	13757	447305	0.0467840521295054	1.04789569380081	0.560087038562571	0.389480972272437	1.47621439880489	5.18018061190512e-202	-0.0337670371136	0.966796706155918	0.644099943862075	0.959343324455668	FALSE
H7_GLAUCPRIMOPEN	I9_PHLETHROM	PGS002741	48	5592	5229	455833	0.0616454514327397	1.06358518526772	0.680583325592539	0.389486449914083	1.47622248500051	1.03636562050245e-206	-0.131132503771715	0.877101547427747	0.353326052937566	0.892368148168535	FALSE
H7_GLAUCPRIMOPEN	I9_PHLETHROMBDVTLOW	PGS002741	45	5595	4386	456676	-0.112819592014811	0.893311806162657	0.458435831180974	0.389745559013437	1.47660503723829	5.44469592200966e-207	-0.166867684331276	0.846311584212356	0.244170472932676	0.845845410332399	FALSE
H7_GLAUCPRIMOPEN	I9_THROMBOTH	PGS002741	32	5608	3019	458043	-0.120678848672954	0.886318556271661	0.538602750856825	0.387636641591207	1.47349428046701	2.38686717823895e-205	0.151720188337313	1.16383453639018	0.400057823178269	0.90793111765148	FALSE
H7_GLAUCPRIMOPEN	I9_VARICVE	PGS002741	564	5076	29358	431704	-0.04923757694345	0.951954940285859	0.306395263032257	0.387074616179884	1.47266637191256	1.42103055211795e-186	0.0131508551400988	1.01323770794751	0.76092496537934	0.976073943060969	FALSE
H7_GLAUCPRIMOPEN	I9_VARICVESOTH	PGS002741	16	5624	1882	459180	-0.199893137654774	0.818818249241304	0.47648150797074	0.387947978209035	1.47395310461335	6.58791583022259e-206	0.121665227774988	1.12937595478604	0.534035457955791	0.938878794286296	FALSE
H7_GLAUCPRIMOPEN	I9_VEINSOTH	PGS002741	87	5553	10040	451022	0.104142763557756	1.10975887673238	0.352928885017746	0.389985564964979	1.47695947376704	6.03632895488378e-206	-0.106166502920667	0.899274903711882	0.316225909332728	0.878654966743414	FALSE
H7_GLAUCPRIMOPEN	I9_HYPOTE	PGS002741	29	5611	1995	459067	-0.0547663386905026	0.946706330752499	0.805638439512867	0.386807624791763	1.47227323515809	2.32937962893234e-204	0.294014412818944	1.3418032426948	0.0768090736866269	0.689671329469273	FALSE
H7_GLAUCPRIMOPEN	I9_OTHOTH	PGS002741	13	5627	648	460414	0.420953042731249	1.52341274142766	0.133881145376498	0.388695038217697	1.47505464744052	4.0539330256846e-207	-0.0986164743973529	0.906090150163706	0.728812196576241	0.971669958679976	FALSE
H7_GLAUCPRIMOPEN	I9_TIA	PGS002741	178	5462	12042	449020	0.0378201562655185	1.03854444037169	0.642294446780429	0.388509820408184	1.47478146634959	8.61925804838381e-201	-0.00280045247390702	0.997203465135243	0.968933661650124	0.997335241221261	FALSE
H7_GLAUCPRIMOPEN	J10_ASTHMA	PGS002741	334	5306	39698	421364	-0.00346047114723502	0.996545509382573	0.953416875910233	0.392076240114581	1.4800505463242	3.69431286181491e-199	-0.0641395774639966	0.937874084308299	0.239230405219871	0.84235778519422	FALSE
H7_GLAUCPRIMOPEN	J10_ASTHMA_MAIN	PGS002741	286	5354	33516	427546	0.0226877443055625	1.02294706862422	0.722670732184991	0.390119771173458	1.47715770419967	5.10080288223381e-199	-0.034896946174485	0.965704930717235	0.553698206455388	0.943300752316935	FALSE
H7_GLAUCPRIMOPEN	J10_NASALPOLYP	PGS002741	53	5587	5863	455199	-0.0855086731009881	0.918045180721066	0.564671710468211	0.387422119992537	1.47317821802065	2.88656317726795e-204	0.103290486450635	1.10881345758409	0.4315248597132	0.917472144556401	FALSE
H7_GLAUCPRIMOPEN	J10_CHRONSINUSITIS	PGS002741	158	5482	16548	444514	0.12944557769041	1.13819716645864	0.132139135016598	0.388080384573183	1.47414827830569	8.66881435086628e-201	0.011423679732266	1.01148917913871	0.877325691941701	0.988647925219458	FALSE
H7_GLAUCPRIMOPEN	J10_SINUSITIS	PGS002741	120	5520	21096	439966	-0.0385877967253755	0.962147227655549	0.693487777854023	0.389152275317047	1.47572925136411	1.04763717401825e-203	-0.0352114556507037	0.965401255122222	0.690235944003939	0.966523026218378	FALSE
H7_GLAUCPRIMOPEN	J10_PHARYNGITIS	PGS002741	14	5626	4860	456202	-0.0968700162398428	0.907673981342768	0.72501358813375	0.388772000578809	1.47516817549759	4.50614776473568e-207	-0.139595887942429	0.869709624539591	0.581643052580944	0.948540995533101	FALSE
H7_GLAUCPRIMOPEN	J10_TONSILLITIS	PGS002741	52	5588	15418	445644	0.122482219069359	1.13029902212682	0.387423907483632	0.3903653661172	1.47752053121534	1.42950284706738e-207	-0.21989040593008	0.802606754083381	0.108915913101305	0.736861131018291	FALSE
H7_GLAUCPRIMOPEN	J10_BRONCHITIS	PGS002741	98	5542	11191	449871	0.0747025369946949	1.07756356790889	0.503808659753981	0.387418646737638	1.47317310130608	1.30152977365774e-202	0.0555764885607979	1.05714987385247	0.565829853168831	0.946096241204845	FALSE
H7_GLAUCPRIMOPEN	J10_ACUTELOWERNAS	PGS002741	23	5617	4054	457008	0.0487666178243113	1.0499752766287	0.817869428599794	0.389042825740303	1.47556774226088	3.55441480440925e-207	-0.173369865118471	0.840826564907865	0.41093323149404	0.912011474902043	FALSE
H7_GLAUCPRIMOPEN	J10_ACUTEUPPERINFEC	PGS002741	145	5495	35819	425243	-0.149050418575049	0.861525676906929	0.110827293725938	0.385576362414888	1.47046159604557	4.87446462083657e-199	0.111056260827469	1.117457774185	0.164128485121782	0.795639034925032	FALSE
H7_GLAUCPRIMOPEN	J10_PNEUMONAS	PGS002741	248	5392	31687	429375	-0.0751358346308935	0.927617475193055	0.277307242507328	0.390976153293433	1.47842325746718	9.27126772017472e-201	-0.0560223904255338	0.945517965103797	0.362561667857457	0.894744741447328	FALSE
H7_GLAUCPRIMOPEN	J10_BRONCHIECTASIS	PGS002741	22	5618	1706	459356	-0.0793436284895282	0.923722452550904	0.722168756759034	0.388520440276272	1.47479712841738	1.31774560322169e-206	-0.0363790013188809	0.964274762812326	0.86277977726744	0.987444450374401	FALSE
H7_GLAUCPRIMOPEN	J10_BRONCHNAS	PGS002741	20	5620	939	460123	0.319500432655489	1.37643996809025	0.154976937993178	0.38975014480861	1.47661180866206	4.13437527022477e-208	-0.43161834634568	0.649457197103954	0.0596131742998068	0.656603194198207	FALSE
H7_GLAUCPRIMOPEN	J10_COPDNAS	PGS002741	104	5536	9268	451794	0.0730975015030108	1.07583542737229	0.469037370144432	0.392291341742624	1.48036894184877	7.86448987058212e-208	-0.217299054161888	0.804689287637873	0.0249147584735784	0.529598342140649	FALSE
H7_GLAUCPRIMOPEN	J10_OTHERINSTPULM	PGS002741	34	5606	2691	458371	0.0814474183193015	1.08485617252338	0.668658716087764	0.387579958392212	1.4734107604646	5.36158536172751e-205	0.126182385022698	1.13448906322873	0.411054122218804	0.912078409547876	FALSE
H7_GLAUCPRIMOPEN	J10_COLD	PGS002741	25	5615	4722	456340	-0.0280161906126124	0.972372623365339	0.897484907985145	0.388241125952487	1.47438525397863	4.7531087752558e-206	0.0331249208992489	1.03367965936882	0.854746734289893	0.986530800098704	FALSE
H7_GLAUCPRIMOPEN	J10_LARYNGITIS	PGS002741	13	5627	4992	456070	-0.0681810325285881	0.934091357349553	0.811265890782242	0.388673667283267	1.47502312448121	4.57264311399361e-207	-0.122496459580773	0.884709037178824	0.647563793651735	0.959628063190438	FALSE
H7_GLAUCPRIMOPEN	J10_INFLUENZA	PGS002741	42	5598	6537	454525	-0.114120962846708	0.892150032347568	0.488394759932609	0.38831194316535	1.47448966953017	1.24210048842144e-205	0.00967120916476362	1.00971812643505	0.948134369157073	0.995654632771797	FALSE
H7_GLAUCPRIMOPEN	J10_VIRALPNEUMO	PGS002741	14	5626	2596	458466	-0.0664731731088997	0.935688017120174	0.808519953135352	0.38865986479569	1.47500276563335	4.65892684654684e-207	-0.122103149699512	0.885057070423158	0.653270013662772	0.960811095508476	FALSE
H7_GLAUCPRIMOPEN	J10_PNEUMOPNEUMO	PGS002741	11	5629	983	460079	0.292200284376152	1.33937124591185	0.344669900622324	0.388715801007284	1.47508527400774	3.70302307810275e-207	-0.160592541100185	0.851639008314392	0.568492245639755	0.946614318515616	FALSE
H7_GLAUCPRIMOPEN	J10_PNEUMOBACTEROTH	PGS002741	77	5563	9454	451608	-0.0781415114182419	0.924833542776708	0.527204654511829	0.388089599780253	1.47416186294992	5.72651346206342e-204	0.0226288214827495	1.0228867954711	0.832041219872104	0.984158008948589	FALSE
H7_GLAUCPRIMOPEN	J10_VASOALLERRHIN	PGS002741	81	5559	15155	445907	-0.00883248322820734	0.991206408563851	0.938067683982578	0.390858232966724	1.47824893159213	6.1486315481371e-207	-0.174475438816625	0.83989748285197	0.109937964948343	0.738937488447714	FALSE
H7_GLAUCPRIMOPEN	J10_CHRONRHINITIS	PGS002741	81	5559	9831	451231	0.20182956801385	1.22363944303817	0.0946951616303058	0.387788601250588	1.4737182091696	1.49356614431556e-203	0.0438649461330807	1.04484123551013	0.675069309106864	0.96413478503435	FALSE
H7_GLAUCPRIMOPEN	J10_SEPTDEV	PGS002741	116	5524	12088	448974	0.0664159993596896	1.06867119124039	0.493980625226335	0.390823571666351	1.47819769444986	3.55215034933106e-205	-0.108398912082458	0.897269593347296	0.213165691008494	0.827773816986714	FALSE
H7_GLAUCPRIMOPEN	J10_CHRONTONSADEN	PGS002741	257	5383	52483	408579	0.00735393895249225	1.00738104556761	0.914215626761554	0.390112536192069	1.47714701702983	3.09367594457408e-199	-0.0360448561161045	0.964597024436567	0.546969404756065	0.941896073701857	FALSE
H7_GLAUCPRIMOPEN	J10_PERITONSABSC	PGS002741	40	5600	8200	452862	-0.0573703279347693	0.944244324559753	0.72380180662412	0.389417268328552	1.47612036112099	6.26921453325923e-207	-0.148172420719116	0.862282426767849	0.3355213038399	0.885705207482242	FALSE
H7_GLAUCPRIMOPEN	J10_CHRONLARYNGITIS	PGS002741	42	5598	3696	457366	0.232060052767579	1.26119546483235	0.135060386023985	0.390576703444072	1.47783281945273	2.76220439745341e-208	-0.322617731823049	0.724250659436899	0.0418198778403292	0.607055587159704	FALSE
H7_GLAUCPRIMOPEN	J10_VOCALLARYNX	PGS002741	154	5486	18417	442645	0.137850656939437	1.14780412089326	0.116420909455952	0.387629396785817	1.47348360532637	1.00944225677845e-200	0.0300350265723122	1.03049062787588	0.69576737913945	0.967632513697213	FALSE
H7_GLAUCPRIMOPEN	J10_BRONCH	PGS002741	32	5608	2907	458155	-0.174647682148714	0.839752828569136	0.36976120496662	0.387715484151178	1.47361045910803	2.11356908986045e-205	0.125826812456051	1.13408574174996	0.470484508016964	0.926070041904734	FALSE
H7_GLAUCPRIMOPEN	J10_SIMPLBRONCH	PGS002741	19	5621	1149	459913	0.0644583886548145	1.06658119544295	0.779296511360015	0.389421550777185	1.47612668254414	1.08674580324807e-207	-0.319744686727942	0.726334456229327	0.165103005721878	0.796316796791742	FALSE
H7_GLAUCPRIMOPEN	J10_PLEUREFFUSION	PGS002741	26	5614	2441	458621	-0.000507309150999259	0.99949281950853	0.998089360070805	0.388194055350187	1.47431585541004	4.20104823862994e-206	0.0484951135868535	1.04969024258759	0.801278128549086	0.980401034034822	FALSE
H7_GLAUCPRIMOPEN	J10_PLEURPLAGUE	PGS002741	22	5618	1756	459306	0.00322054377994106	1.00322573530274	0.988078646833449	0.389278453256815	1.47591546758865	1.47771031247306e-207	-0.268253813857769	0.764713661544264	0.224280138555843	0.833237355070524	FALSE
H7_GLAUCPRIMOPEN	J10_PLEUROTH	PGS002741	18	5622	1702	459360	-0.265744789564336	0.766634755726779	0.264049880584799	0.389099577354037	1.47565148548768	1.7873656743829e-207	-0.258751442433819	0.772014889339755	0.282599355612283	0.865399024482588	FALSE
H7_GLAUCPRIMOPEN	J10_RESPDISOTH	PGS002741	45	5595	3491	457571	-0.0144172077066704	0.985686222577122	0.924756689025756	0.389391655428982	1.4760825538826	8.16277591643651e-207	-0.137008234958124	0.871963045523378	0.358071383956981	0.893555394744243	FALSE
H7_GLAUCPRIMOPEN	K11_REFLUX	PGS002741	199	5441	21837	439225	0.0335855423260802	1.03415590404424	0.661363558069188	0.390259958244325	1.47736479712696	4.40736472514218e-202	-0.0536140051333583	0.947797881020401	0.440228299155211	0.919097846303405	FALSE
H7_GLAUCPRIMOPEN	K11_CROHN	PGS002741	18	5622	4075	456987	-0.0724506802399324	0.930111618410933	0.761740087366154	0.388940468172512	1.47541671446522	2.97600176547686e-207	-0.197955314367363	0.820406512702786	0.412337925352159	0.912529878281532	FALSE
H7_GLAUCPRIMOPEN	K11_ULCER	PGS002741	60	5580	8525	452537	0.0300036679842493	1.03045831365145	0.823131505660293	0.389462839732495	1.47618763153102	2.81770183725341e-206	-0.102758779437737	0.902344611305596	0.414536152099189	0.91310068228232	FALSE
H7_GLAUCPRIMOPEN	K11_OTHENTERCOL	PGS002741	67	5573	6859	454203	0.164171592803762	1.1784165055372	0.196814421294033	0.390199027373831	1.47727478274619	6.8540036294371e-206	-0.124038828174817	0.883345541521754	0.249305250476786	0.84903101457353	FALSE
H7_GLAUCPRIMOPEN	K11_CARIES_DENTIN	PGS002741	28	5612	5558	455504	-0.151553218965457	0.859372146159362	0.471582426036798	0.38806370334705	1.47412368791001	8.46174440729301e-206	0.0715443031482969	1.07416573857117	0.684425124148371	0.965661355529745	FALSE
H7_GLAUCPRIMOPEN	K11_CARIES_1	PGS002741	713	4927	141514	319548	0.15682023051962	1.16978530330164	0.00064332786171101	0.394051806896946	1.48297737514071	3.86438694335429e-187	-0.0444841994158385	0.956490713086235	0.246655610689052	0.847405035568088	FALSE
H7_GLAUCPRIMOPEN	K11_CARIES_2	PGS002741	55	5585	18983	442079	0.0296078925039502	1.03005056421137	0.836202857841073	0.388459020681159	1.47470654975657	2.1921331064943e-205	-0.00492507947798704	0.995087028839647	0.970307785704943	0.99749691447667	FALSE
H7_GLAUCPRIMOPEN	K11_CARIES_3	PGS002741	673	4967	131907	329155	0.152288254019352	1.16449585866934	0.00114576765396545	0.393828867272933	1.48264679757307	1.82939837086319e-188	-0.0455085876646512	0.955511396925274	0.248279903124196	0.848582699785194	FALSE
H7_GLAUCPRIMOPEN	K11_PULPITIS_1	PGS002741	415	5225	69772	391290	0.190941714736705	1.21038890218946	0.00054116132069189	0.397363266244128	1.48789633440308	2.33170928671117e-201	-0.122728323169892	0.884503929145599	0.0123375975022012	0.432404796806409	FALSE
H7_GLAUCPRIMOPEN	K11_PULPITIS_4	PGS002741	415	5225	69858	391204	0.189616656117282	1.2087861280611	0.000591442133673146	0.397361365259256	1.48789350593735	2.30685160986098e-201	-0.122748391770277	0.884486178567821	0.0123425271504195	0.432404796806409	FALSE
H7_GLAUCPRIMOPEN	K11_PARODON_PERIAPIC_CHRONIC	PGS002741	33	5607	4639	456423	0.0367873538536204	1.03747238287589	0.839250224195958	0.389413774397409	1.47611520366709	1.66181803586858e-206	-0.122999584945583	0.884264029578436	0.402868033888358	0.909250451127146	FALSE
H7_GLAUCPRIMOPEN	K11_PARODON	PGS002741	163	5477	20955	440107	0.120328591927761	1.12786739881946	0.157106615065876	0.389613676349955	1.47641031147382	1.9325675554318e-202	-0.0416050563667073	0.959248554879806	0.578550631483951	0.948144255803217	FALSE
H7_GLAUCPRIMOPEN	K11_PARODON_OPER	PGS002741	164	5476	20977	440085	0.125458819390475	1.13366848284013	0.139109881637766	0.389601829913902	1.47639282137708	2.16131638940664e-202	-0.0410106035108133	0.959818952443199	0.582859957127737	0.948671460881444	FALSE
H7_GLAUCPRIMOPEN	K11_DENTOFACIAL_ANOMALIES	PGS002741	52	5588	9309	451753	0.0463641923468862	1.04745581689237	0.756046381652018	0.388425701008714	1.47465741383598	2.09201328218636e-205	-0.00310251267486612	0.996902295144191	0.981555386719641	0.9985514643034	FALSE
H7_GLAUCPRIMOPEN	K11_MISS_TEETH_ACCID_EXTR_PAROD	PGS002741	19	5621	2340	458722	-0.0612162693176764	0.940619790576592	0.799853307061878	0.388584773485209	1.47489200990117	9.92122785599143e-207	-0.0534150506147484	0.947986468451098	0.806839132526801	0.981094979890605	FALSE
H7_GLAUCPRIMOPEN	K11_SALIVARY	PGS002741	51	5589	5485	455577	0.156993776442108	1.16998833238814	0.272695171770663	0.389990819537537	1.47696723457815	3.13595444290155e-207	-0.185053615433151	0.831059725030484	0.184494032697458	0.811484531998154	FALSE
H7_GLAUCPRIMOPEN	K11_STOMATITIS	PGS002741	13	5627	2105	458957	0.0604885783307073	1.06235546362825	0.829217261838301	0.389369484905421	1.47604982872233	6.61263406883968e-208	-0.464295065555481	0.628578055368176	0.0927876516279563	0.713740400176409	FALSE
H7_GLAUCPRIMOPEN	K11_APHTA_RECUR_INCLAVO	PGS002741	16	5624	2694	458368	-0.146132587468017	0.864043134298178	0.589135934358865	0.388197397113502	1.47432078223291	1.95236659631283e-206	0.0708220927022252	1.07339024492248	0.769996701267671	0.976681675321827	FALSE
H7_GLAUCPRIMOPEN	K11_LIP_ORAL_MUCOSA	PGS002741	34	5606	3805	457257	-0.123495045182189	0.883826020430137	0.529940142841586	0.386967810018049	1.47250909046918	2.94176714062338e-204	0.202834654195534	1.22486992440006	0.157104510851183	0.790072496081047	FALSE
H7_GLAUCPRIMOPEN	K11_ORAL_LEUCOPLAC_RELAT	PGS002741	16	5624	1203	459859	0.00399841383589224	1.00400641815713	0.989362819506616	0.387603939373907	1.47344609472475	9.01932305045371e-206	0.314247155970503	1.36922810763222	0.20736121726957	0.825387686791137	FALSE
H7_GLAUCPRIMOPEN	K11_ORAL_LEUCOPLAC_RELAT_INCLAVO	PGS002741	19	5621	1819	459243	0.00377241543034256	1.00377953994549	0.988301672208492	0.387840112463448	1.47379412413719	8.02707922436314e-206	0.143441494851691	1.15423927989142	0.469767045465747	0.925896814037167	FALSE
H7_GLAUCPRIMOPEN	K11_TONGUE	PGS002741	15	5625	1498	459564	0.0795532601618064	1.08280322826884	0.761509471407345	0.389179665199099	1.4757696719678	1.3170541848041e-207	-0.324674319612225	0.722762704953357	0.217421518822654	0.829346132456065	FALSE
H7_GLAUCPRIMOPEN	K11_OESITIS	PGS002741	12	5628	1157	459905	0.0537312897871897	1.05520102076533	0.853895035753052	0.388977658378746	1.47547158653746	1.61779065115779e-207	-0.328991293430739	0.71964928239612	0.28515659685492	0.866091803826375	FALSE
H7_GLAUCPRIMOPEN	K11_OESULC	PGS002741	15	5625	1489	459573	-0.150542998668247	0.860240740005966	0.602193806330431	0.388064523111955	1.47412489634537	2.23642563374909e-206	0.144999990116065	1.1560395588418	0.585871885267194	0.949188275216823	FALSE
H7_GLAUCPRIMOPEN	K11_OTHDISOES	PGS002741	31	5609	2428	458634	-0.0881803892488287	0.915595698205329	0.625398050821865	0.390108886588434	1.47714162603855	6.00083890768316e-208	-0.302658739827666	0.738851193838362	0.0814325666818	0.69747209129612	FALSE
H7_GLAUCPRIMOPEN	K11_GULC	PGS002741	46	5594	3869	457193	-0.240392115478544	0.786319472572278	0.170335898616575	0.385905992042951	1.47094638365034	8.50908624138615e-203	0.301544469194996	1.35194523371761	0.0247646407585807	0.52890098001723	FALSE
H7_GLAUCPRIMOPEN	K11_DULC	PGS002741	34	5606	2460	458602	-0.0961686099004038	0.908310852954208	0.594116549745452	0.388711060908766	1.47507828197479	2.08207889349084e-206	-0.0551924645193172	0.946303000673449	0.742910507175849	0.973675080548744	FALSE
H7_GLAUCPRIMOPEN	K11_ACUTGASTR	PGS002741	25	5615	1883	459179	0.161042785762569	1.17473522968126	0.438432881712723	0.388994856742402	1.47549696245258	4.41578061122263e-207	-0.157882452286553	0.85395015595723	0.44383881030759	0.919892099923567	FALSE
H7_GLAUCPRIMOPEN	K11_CHRONGASTR	PGS002741	87	5553	7382	453680	-0.120119226420344	0.886814698671868	0.302862058581712	0.388046339071858	1.47409809104286	1.34269160415738e-203	0.0237743501381217	1.02405921299724	0.814558741498236	0.982144308056421	FALSE
H7_GLAUCPRIMOPEN	K11_OTHGASTR	PGS002741	77	5563	6005	455057	0.0964036930858795	1.10120352252371	0.429141078494035	0.388539529685253	1.47482528169165	1.76080306187995e-204	-0.0103417170876973	0.989711574601061	0.923136066095714	0.993524966532624	FALSE
H7_GLAUCPRIMOPEN	K11_FUNCDYSP	PGS002741	70	5570	7129	453933	0.164512496163619	1.17881830016593	0.18447691827425	0.390021866746047	1.47701309099969	1.73621609925761e-206	-0.132798814999734	0.87564124027215	0.255933398403346	0.851855844999495	FALSE
H7_GLAUCPRIMOPEN	K11_OTHDISSTOMDUOD	PGS002741	21	5619	1374	459688	0.058923246422383	1.06069382556988	0.801529711757195	0.388452808195615	1.4746973881919	1.51285606006783e-206	-0.0163262293307321	0.983806321220773	0.938855840240277	0.994905432339387	FALSE
H7_GLAUCPRIMOPEN	K11_APPENDACUT	PGS002741	262	5378	30850	430212	0.0203040061339879	1.02051153464017	0.768945736552669	0.385592706160833	1.47048562909271	4.25153601817551e-194	0.055196716107365	1.05674847367642	0.337744936795512	0.885827630722923	FALSE
H7_GLAUCPRIMOPEN	K11_APPENDOTH	PGS002741	25	5615	2739	458323	-0.215432937855678	0.806192333431917	0.358366164361175	0.387524850321241	1.47332956587711	3.15440802752392e-205	0.182212793823956	1.19986949153337	0.293460507669345	0.8707763999853	FALSE
H7_GLAUCPRIMOPEN	K11_HERING	PGS002741	408	5232	29136	431926	0.0620492223042433	1.06401471669519	0.27036488271872	0.388149236022909	1.47424977904596	3.63660611041695e-192	0.0039861109267419	1.00399406603337	0.934967471209964	0.994724715984141	FALSE
H7_GLAUCPRIMOPEN	K11_FEMHER	PGS002741	27	5613	1098	459964	0.478314979960115	1.61335357740517	0.0149686514114293	0.389075826011946	1.47561643720067	5.66355593097305e-207	-0.126394968540823	0.881266705410785	0.490692400189171	0.930623318849622	FALSE
H7_GLAUCPRIMOPEN	K11_UMBHER	PGS002741	75	5565	7467	453595	0.205783187673187	1.22848682403235	0.0930695614349772	0.388926677709673	1.47539636792614	3.16899948731494e-205	-0.0396590852959699	0.961117042238789	0.729886173484434	0.971861644061172	FALSE
H7_GLAUCPRIMOPEN	K11_VENTHER	PGS002741	50	5590	6124	454938	-0.302896514706491	0.738675534469797	0.035235877455923	0.390049167688518	1.47705341539957	1.73102732127863e-207	-0.217104378841202	0.804845956032237	0.130692876161344	0.76222920786515	FALSE
H7_GLAUCPRIMOPEN	K11_DIAHER	PGS002741	92	5548	8994	452068	-0.0308361253983275	0.969634458517684	0.778131451947222	0.389719683400463	1.47656682967215	1.55693056376988e-205	-0.0868924745896619	0.916775667013377	0.399797206117749	0.907883497775096	FALSE
H7_GLAUCPRIMOPEN	K11_VASCINT	PGS002741	16	5624	801	460261	0.488810807896629	1.63037623613175	0.0754019560146949	0.388305015095913	1.47447945419874	1.38365543355585e-206	0.0264363145808454	1.02678885370086	0.918984625178468	0.99295581247093	FALSE
H7_GLAUCPRIMOPEN	K11_ADHE	PGS002741	24	5616	1588	459474	0.307137264985643	1.35952757079716	0.135543991775624	0.390085205875246	1.47710664668553	4.48160954071945e-208	-0.376560101519228	0.686217873710637	0.0496849386633714	0.634565552692531	FALSE
H7_GLAUCPRIMOPEN	K11_OTHILEUS	PGS002741	34	5606	3651	457411	-0.257476473652784	0.772999811961535	0.154899748174918	0.388682716682532	1.47503647261478	2.17733876575472e-206	-0.0499239623256833	0.951301756523839	0.767803595681063	0.976560519336802	FALSE
H7_GLAUCPRIMOPEN	K11_DIVERTIC	PGS002741	277	5363	22110	438952	-0.0496541149918784	0.951558497405344	0.461270509113318	0.387514239978	1.47331393342764	3.49336835148281e-195	0.0172930573491329	1.0174434479189	0.756177261061065	0.975255700884428	FALSE
H7_GLAUCPRIMOPEN	K11_IBS	PGS002741	76	5564	8235	452827	0.117414395631827	1.12458535640418	0.333417052949679	0.389326727745452	1.4759867183729	1.39362237445633e-205	-0.0728729571377899	0.929718936678097	0.517207016926325	0.934883216753647	FALSE
H7_GLAUCPRIMOPEN	K11_OTHFUNC	PGS002741	94	5546	11669	449393	-0.131708708640175	0.876596302822165	0.217648682010695	0.391550650669187	1.47927285177033	1.44350705973051e-207	-0.197987681638854	0.820379958812198	0.0560646766225982	0.650817850354306	FALSE
H7_GLAUCPRIMOPEN	K11_FISSANAL	PGS002741	98	5542	8302	452760	0.0640279469628658	1.06612219322252	0.561005583251482	0.387318609275133	1.47302573617833	1.15021782091121e-202	0.0698513778702904	1.07234879464867	0.483090639297676	0.928672891878255	FALSE
H7_GLAUCPRIMOPEN	K11_ABSCANAL	PGS002741	11	5629	2430	458632	-0.329039401502893	0.719614662289277	0.301693779746553	0.388324770525363	1.47450858346131	7.66286397954991e-207	0.0118620611210043	1.01193269437706	0.970512980577212	0.997529015901026	FALSE
H7_GLAUCPRIMOPEN	K11_OTHANRECT	PGS002741	74	5566	7357	453705	0.0320720869084455	1.03259193898281	0.787846535786043	0.390615270205331	1.47788981577733	2.92548274666796e-207	-0.187722327347497	0.828844822823266	0.11239723060485	0.743128477304551	FALSE
H7_GLAUCPRIMOPEN	K11_OTHINT	PGS002741	20	5620	2083	458979	-0.448251922660199	0.63874374973665	0.101378226369775	0.387226386366066	1.47288989572371	4.11418386077177e-205	0.306911164062367	1.3592202151062	0.106941852321534	0.734995275346848	FALSE
H7_GLAUCPRIMOPEN	K11_OTHPERITON	PGS002741	16	5624	1239	459823	-0.289910221685181	0.74833074843635	0.335632891124981	0.387361594402635	1.47308905573831	1.97442677235279e-205	0.326254517296173	1.3857680259233	0.126049896825819	0.758560795174843	FALSE
H7_GLAUCPRIMOPEN	K11_OTHINFLIV	PGS002741	13	5627	1652	459410	0.00191748620181111	1.00191932575406	0.994611246211106	0.388880202906612	1.47532780076384	3.1694148000524e-207	-0.189389539577458	0.827464113885147	0.467811349398218	0.925374913300585	FALSE
H7_GLAUCPRIMOPEN	K11_DISLIVOTH	PGS002741	35	5605	4213	456849	0.0172844024141494	1.01743464205011	0.91896634781782	0.390334972743294	1.47747562506381	3.02075748184144e-208	-0.346543631335075	0.707127965676973	0.0442848737432193	0.617713275202731	FALSE
H7_GLAUCPRIMOPEN	K11_CHOLELITH	PGS002741	487	5153	32855	428207	-0.0216716982890072	0.97856144571826	0.676593713967273	0.38494352643995	1.46953132943196	1.48337194895535e-185	0.0389546184098602	1.03972329828291	0.377880849597175	0.90096012783239	FALSE
H7_GLAUCPRIMOPEN	K11_CHOLECYST	PGS002741	35	5605	2971	458091	-0.174296098723258	0.840048123652527	0.307417398694757	0.391175379813621	1.47871782793028	6.28172157145106e-208	-0.303133248905946	0.73850068540568	0.0516920457667483	0.640644858109028	FALSE
H7_GLAUCPRIMOPEN	K11_GALLBLAOTH	PGS002741	24	5616	1124	459938	0.195879948494231	1.21638086821369	0.364031568580882	0.388585034041251	1.47489239419324	1.44440092111557e-206	-0.0472727491199011	0.953827206577417	0.80977905402587	0.981452822018951	FALSE
H7_GLAUCPRIMOPEN	K11_BILIAOTH	PGS002741	13	5627	1590	459472	-0.510286017035553	0.600323851406604	0.0733668774706507	0.390865500345837	1.47825967462657	1.53098139253249e-208	-0.672201909315447	0.510583081477462	0.014717110329546	0.456245872656299	FALSE
H7_GLAUCPRIMOPEN	K11_ACUTPANC	PGS002741	51	5589	5149	455913	-0.0738300684997801	0.928829517824687	0.620635997481593	0.388793868809011	1.47520043516757	8.22656920856404e-206	-0.0418745267330681	0.958990100644734	0.756655743798933	0.975255700884428	FALSE
H7_GLAUCPRIMOPEN	K11_CHRONPANC	PGS002741	24	5616	2621	458441	0.227619291224748	1.25560721374292	0.267653645595818	0.389635849154424	1.4764430479939	1.03762623290984e-207	-0.29068191314135	0.747753490752451	0.145899123067412	0.779218919884393	FALSE
H7_GLAUCPRIMOPEN	K11_PANCOTH	PGS002741	11	5629	1264	459798	-0.149783892758231	0.860894001751798	0.661906205823997	0.388117776890158	1.47420340115596	1.61741629050973e-206	0.148488396564835	1.16007933679096	0.595747309904322	0.951302059106174	FALSE
H7_GLAUCPRIMOPEN	K11_COELIAC	PGS002741	23	5617	3295	457767	-0.121251419085156	0.885811221746784	0.604165376331654	0.387904134097535	1.47388848186576	9.38884442964737e-206	0.112983986288815	1.11961400362974	0.542899595919073	0.940981772686659	FALSE
H7_GLAUCPRIMOPEN	K11_MALABSORB	PGS002741	13	5627	1067	459995	0.262743545664526	1.30049315907322	0.446812438879355	0.387191354375712	1.47283829836287	2.56062551515509e-205	0.378089855200409	1.45949408011709	0.0695118170029069	0.675672399461581	FALSE
H7_GLAUCPRIMOPEN	K11_GIBLEEDING	PGS002741	75	5565	6552	454510	0.144469771302476	1.15542676738959	0.24567644767508	0.38842325838795	1.47465381181156	1.33605859414829e-204	-0.00181536356762924	0.998186283208162	0.987112789068414	0.999086686498695	FALSE
H7_GLAUCPRIMOPEN	K11_OTHDISDIG	PGS002741	68	5572	6299	454763	0.161361812140279	1.17511006099371	0.21708889902804	0.388401080108915	1.47462110689051	8.63511844761758e-205	-0.000476152866389381	0.999523960476396	0.996753922888418	0.999699211957763	FALSE
H7_GLAUCPRIMOPEN	TONGUEABNORMALITY	PGS002741	14	5626	1238	459824	0.155646841361249	1.16841349489907	0.567399726301919	0.389078617686617	1.47562055664745	1.65643797390551e-207	-0.302120773054842	0.739248778164698	0.261263791430596	0.854721259232797	FALSE
H7_GLAUCPRIMOPEN	TEMPOROMANDIB	PGS002741	32	5608	5242	455820	0.0498125322689722	1.05107403544075	0.7832570640236	0.389409334839025	1.47610865038201	3.06920336487314e-207	-0.189203659171727	0.827617937546323	0.284094039676141	0.865728877004426	FALSE
H7_GLAUCPRIMOPEN	APPENDACUT_COMPLIC	PGS002741	93	5547	7100	453962	0.150869152030115	1.16284449228564	0.186482452380912	0.387311274511083	1.47301493192174	1.93040375434184e-202	0.0575399357616291	1.05922757086986	0.54418467409478	0.94118648323967	FALSE
H7_GLAUCPRIMOPEN	FEMHER_UNILATERAL	PGS002741	13	5627	526	460536	0.822595316704525	2.2764001569753	0.0033119743216349	0.38886819515565	1.47531008550138	2.98140028636619e-207	-0.164917764019772	0.847963434324928	0.532757912624284	0.938370023199002	FALSE
H7_GLAUCPRIMOPEN	HERING_BILATERAL	PGS002741	33	5607	2255	458807	0.487980152841395	1.62902251818344	0.00563095347552042	0.390016630196916	1.47700535656833	8.73537345277224e-208	-0.270885786478064	0.762703602495258	0.107578535636463	0.73604750482035	FALSE
H7_GLAUCPRIMOPEN	HERING_UNILATERAL	PGS002741	13	5627	526	460536	0.822595316704525	2.2764001569753	0.0033119743216349	0.38886819515565	1.47531008550138	2.98140028636619e-207	-0.164917764019772	0.847963434324928	0.532757912624284	0.938370023199002	FALSE
H7_GLAUCPRIMOPEN	K11_CONSTIPATION	PGS002741	365	5275	28202	432860	0.116463244302817	1.12351621408652	0.0428958915915552	0.396108835813599	1.48603104214802	4.37366722781596e-203	-0.12803301399125	0.879824332152364	0.016970393913286	0.470569497243354	FALSE
H7_GLAUCPRIMOPEN	K11_FISTULA	PGS002741	98	5542	8620	452442	0.0344278204508841	1.03502731787473	0.754492737725235	0.387355210061803	1.47307965106572	1.06709894995277e-202	0.0659062579749145	1.06812658412369	0.50665668645765	0.933372510659576	FALSE
H7_GLAUCPRIMOPEN	K11_STRICTURE	PGS002741	66	5574	6275	454787	0.013309804922653	1.01339877466129	0.918087994746279	0.389415638311641	1.4761179550218	5.30880460194735e-206	-0.0885708940036044	0.91523822353405	0.459318380601374	0.923237060164308	FALSE
H7_GLAUCPRIMOPEN	L12_ATOPIC	PGS002741	85	5555	19855	441207	0.164975183375744	1.17936385051868	0.137381380013951	0.391026962353998	1.47849837667236	2.61142885642663e-207	-0.1857646582186	0.830469016043294	0.093373860247556	0.715293298355109	FALSE
H7_GLAUCPRIMOPEN	L12_PSORI_VULG	PGS002741	36	5604	5237	455825	0.0183686448303757	1.01853838609969	0.914278596437553	0.389407088621159	1.47610533472412	3.64453369704383e-207	-0.175902464609191	0.838699782258899	0.299219829114365	0.872799102497351	FALSE
H7_GLAUCPRIMOPEN	L12_PSORI_ARTHRO	PGS002741	16	5624	3176	457886	-0.317640577310441	0.727864352368932	0.205253789855035	0.389014341998833	1.47552571316936	1.84496538115681e-207	-0.318746913012877	0.727059535330378	0.224067145127459	0.832992948674187	FALSE
H7_GLAUCPRIMOPEN	L12_PSORI_NAS	PGS002741	21	5619	1542	459520	0.26999049786687	1.30995200333578	0.248380021648813	0.38853089660541	1.4748125494622	1.40498740685945e-206	-0.0479035405689807	0.953225730254613	0.816406926824367	0.982144308056421	FALSE
H7_GLAUCPRIMOPEN	L12_AGEP	PGS002741	25	5615	1458	459604	0.268550724275326	1.308067326115	0.198598974051386	0.388675713005086	1.47502614197128	1.01122340109512e-206	-0.0639226470409202	0.938077559799414	0.755317327201718	0.975194084991943	FALSE
H7_GLAUCPRIMOPEN	L12_ABSCESS_CUT	PGS002741	37	5603	6481	454581	0.0413469814106995	1.04221367158352	0.811069552636266	0.389098584261015	1.47565002002922	1.30023980174641e-206	-0.103964736420628	0.901257078411365	0.505328614534098	0.933152319934776	FALSE
H7_GLAUCPRIMOPEN	L12_CELLULITIS	PGS002741	36	5604	5217	455845	0.11475768412546	1.12160162276264	0.493658794822468	0.390190534936794	1.47726223713639	6.64486874139955e-208	-0.278130234413198	0.757198201829146	0.0856245665885692	0.704752056083545	FALSE
H7_GLAUCPRIMOPEN	L12_PILONIDALCYST	PGS002741	18	5622	2885	458177	0.588650820052716	1.80155615155242	0.0133305160128453	0.389746609343593	1.4766065881619	4.05185657674762e-208	-0.415849207274231	0.659779752970941	0.0727888865080536	0.681647499915429	FALSE
H7_GLAUCPRIMOPEN	L12_SEBORRHOEIC	PGS002741	12	5628	2156	458906	-0.429104211587627	0.651092074306707	0.180093567840804	0.388082619524563	1.4741515729591	1.88325438289759e-206	0.139834650527001	1.15008361741442	0.609352808913698	0.953394718493193	FALSE
H7_GLAUCPRIMOPEN	L12_ALLERGICCONTACT	PGS002741	18	5622	3826	457236	-0.446307186019596	0.639987146758716	0.10147561352391	0.387544701031398	1.47335881280557	1.32719780501549e-205	0.246975550618389	1.28014781357324	0.232247736149114	0.838627381374404	FALSE
H7_GLAUCPRIMOPEN	L12_OTHERCONTACT	PGS002741	26	5614	2513	458549	0.013661321504457	1.01375506375165	0.94824835933087	0.388062989564233	1.47412263570622	8.44893075185063e-206	0.0666229391655881	1.06889236473329	0.702779155188813	0.969055020090341	FALSE
H7_GLAUCPRIMOPEN	L12_INTERNALSUBSTANCEDERM	PGS002741	14	5626	2494	458568	0.205641403480703	1.22831265636743	0.469069015253509	0.38846187151801	1.47471075391033	7.50463375293785e-207	-0.0262070815752903	0.974133343653189	0.925266322518702	0.993773266305168	FALSE
H7_GLAUCPRIMOPEN	L12_PRURITUS	PGS002741	17	5623	2202	458860	-0.114952467434888	0.891408513833073	0.642952741052349	0.389005489506441	1.47551265114703	2.52696178220628e-207	-0.202440752832288	0.816734870392519	0.391599861046596	0.905356772674865	FALSE
H7_GLAUCPRIMOPEN	L12_DERM_NUMMULAR	PGS002741	16	5624	1670	459392	0.128988472918286	1.13767700999429	0.637299307767967	0.388238250844581	1.47438101496803	1.81882204384003e-206	0.0567918982339977	1.05843552517343	0.81216514881845	0.981766069357013	FALSE
H7_GLAUCPRIMOPEN	L12_INFECT_DERM	PGS002741	20	5620	2782	458280	-0.148438117753048	0.862053351318326	0.572043700433566	0.387047334620936	1.47262619582616	6.29261794136142e-205	0.334219969151411	1.39685037377405	0.0711058776054623	0.6785759267129	FALSE
H7_GLAUCPRIMOPEN	L12_DERM_NAS	PGS002741	141	5499	14461	446601	0.282977265602161	1.32707499122339	0.00131862304613052	0.391839103006052	1.47969961302846	4.36467700458573e-206	-0.142518205985184	0.867171766432207	0.0891363783093696	0.708724229646485	FALSE
H7_GLAUCPRIMOPEN	L12_LICHENPLANUS	PGS002741	23	5617	2970	458092	-0.613198916241195	0.541615512265126	0.0188301601706432	0.386377606449089	1.4716402667653	4.34959437252225e-204	0.439301555146355	1.55162311678206	0.0119921606541972	0.428410102016803	FALSE
H7_GLAUCPRIMOPEN	L12_URTICA_ALLERG	PGS002741	17	5623	2273	458789	0.232597869177257	1.26187393888003	0.367786121517934	0.388422712591939	1.47465300695161	1.10095949190848e-206	-0.00296030867268181	0.997044068720493	0.990400733342538	0.999183013498556	FALSE
H7_GLAUCPRIMOPEN	L12_URTICA_NAS	PGS002741	43	5597	6244	454818	0.0392379044768994	1.04001787913025	0.801394636247964	0.38981440109547	1.47670669330246	3.40200846644291e-207	-0.181360650429283	0.834134473485918	0.213274442061011	0.82781635390194	FALSE
H7_GLAUCPRIMOPEN	L12_OTHACUSKINSUNNAS	PGS002741	22	5618	748	460314	0.575413608910168	1.77786571596439	0.00958882156467394	0.388861033045576	1.47529951920599	6.68242858228385e-207	-0.141230382599569	0.868289249918603	0.478746596379874	0.927668485203788	FALSE
H7_GLAUCPRIMOPEN	L12_ACTINKERA	PGS002741	92	5548	6866	454196	-0.11759732528927	0.889053980099867	0.272984272120278	0.392101923190653	1.48008855906311	3.20288137290888e-208	-0.250864435688399	0.778127850775615	0.0174497405384106	0.475951963857088	FALSE
H7_GLAUCPRIMOPEN	L12_ROSACEANAS	PGS002741	19	5621	1668	459394	0.362089453707754	1.43632742102716	0.140734557738439	0.388247796966049	1.47439508965547	2.20071206288324e-206	0.0696103183414447	1.0720903259079	0.756402270253801	0.975255700884428	FALSE
H7_GLAUCPRIMOPEN	L12_FOLLICULARCYST	PGS002741	45	5595	4541	456521	0.242239792970467	1.27409967633439	0.131657779597477	0.387807477869159	1.47374602824868	1.72084500909202e-204	0.0508523252372442	1.05216750322347	0.671056881242887	0.96364221173769	FALSE
H7_GLAUCPRIMOPEN	L12_SEBORRKERAT	PGS002741	41	5599	3706	457356	-0.14139125433055	0.868149577958911	0.412819851187186	0.387748007848351	1.47365838714775	3.81240881105574e-205	0.0968210631542644	1.10166322784016	0.531592951674276	0.937936746077305	FALSE
H7_GLAUCPRIMOPEN	L12_CORNSANDCALLOS	PGS002741	22	5618	1634	459428	0.0497144716144226	1.0509709714862	0.845301859067095	0.3873085489466	1.47301091713003	3.46031736810979e-205	0.279714643475844	1.32275230247819	0.161505148571396	0.792981240531965	FALSE
H7_GLAUCPRIMOPEN	L12_HYPETROPHICSCAR	PGS002741	11	5629	1498	459564	0.310155287740629	1.36363685377753	0.304907204335169	0.388991739220095	1.47549236256505	1.58664933736013e-207	-0.336339565334147	0.71438048577735	0.271887558174167	0.860509531945944	FALSE
H7_GLAUCPRIMOPEN	L12_ULCERLOWLIMB	PGS002741	21	5619	1932	459130	0.150465362674667	1.16237504284333	0.499100300181791	0.389064266263464	1.47559937954439	3.08452588681817e-207	-0.18697226109626	0.829466744564474	0.383536257684189	0.903315352129733	FALSE
H7_GLAUCPRIMOPEN	L12_SKINSUBCUTISNAS	PGS002741	11	5629	1753	459309	-0.466927082026341	0.626925802904908	0.138337411124275	0.388429105113658	1.47466243373311	6.6858121061306e-207	-0.0399091236567335	0.960876756150667	0.894171132238545	0.990540236661497	FALSE
H7_GLAUCPRIMOPEN	M13_RHEUMA	PGS002741	155	5485	11354	449708	0.170813548060207	1.1862695461425	0.0472520142433796	0.389218634226341	1.47582718239691	3.37026499727823e-202	-0.0280710341762901	0.972319296447784	0.710668769102122	0.969553111120319	FALSE
H7_GLAUCPRIMOPEN	M13_SJOGREN	PGS002741	27	5613	2205	458857	0.20294471517162	1.22500474219847	0.325838393518395	0.38827321918883	1.47443257253235	5.63817645904923e-206	0.0192653529125978	1.0194521273209	0.90981114793462	0.992111427660721	FALSE
H7_GLAUCPRIMOPEN	M13_POLYMYALGIA	PGS002741	42	5598	2211	458851	0.243416913874867	1.27560032874908	0.12108162434748	0.389807830640315	1.47669699069923	2.37519432317044e-207	-0.199458226198203	0.819174440128883	0.208512507597717	0.825605934792532	FALSE
H7_GLAUCPRIMOPEN	M13_CONNECTNAS	PGS002741	15	5625	1514	459548	0.0633938245871397	1.06544635558906	0.827156325694137	0.387748340972338	1.47365887805879	6.2452358509915e-206	0.240919685025341	1.27241883691761	0.287044111115231	0.866903110771092	FALSE
H7_GLAUCPRIMOPEN	M13_OSTEOPOROSIS	PGS002741	71	5569	4199	456863	0.23395354893181	1.26358579593456	0.0642236320762083	0.388955084625985	1.47543827998258	1.14744263421591e-204	-0.0426072936565902	0.958287641819724	0.67835697888759	0.964602154425559	FALSE
H7_GLAUCPRIMOPEN	M13_PYOGARTH	PGS002741	24	5616	1689	459373	0.297306245345823	1.34622751223579	0.181223869435831	0.387971456532571	1.47398771096747	5.90784584986629e-206	0.158012199438118	1.17118048236434	0.453095559776102	0.921975951326827	FALSE
H7_GLAUCPRIMOPEN	M13_REACTARTH	PGS002741	18	5622	2795	458267	-0.339904808560319	0.711838080429279	0.197234265509919	0.388287163409501	1.47445313248885	2.0545547789768e-206	0.0599436129991898	1.06177667445517	0.785577696570831	0.978666995690902	FALSE
H7_GLAUCPRIMOPEN	M13_PSORIARTH_ICD10	PGS002741	15	5625	2871	458191	-0.207616042846042	0.81251894929088	0.424665164295141	0.389158834807936	1.47573893142844	1.21578621522092e-207	-0.381019299126901	0.683164705010338	0.159598421407585	0.79233865146174	FALSE
H7_GLAUCPRIMOPEN	M13_PSORIARTH	PGS002741	15	5625	3017	458045	-0.344910561027885	0.708283698800974	0.184647725206196	0.389071997619797	1.4756107879731	1.47590733826577e-207	-0.373471970898629	0.688340279585429	0.169419815019999	0.800930388263739	FALSE
H7_GLAUCPRIMOPEN	M13_GOUT	PGS002741	63	5577	5745	455317	-0.169581406223197	0.844018043362424	0.22747321047928	0.38684745856982	1.47233188253144	4.36214020449362e-203	0.129536935674435	1.13830115460719	0.261215035311477	0.854710999648729	FALSE
H7_GLAUCPRIMOPEN	M13_ARTHRITISNAS	PGS002741	76	5564	8171	452891	0.151395130157377	1.16345628393439	0.253061543479626	0.385544466662683	1.47041469531484	3.99157456312182e-201	0.187312224563506	1.20600377027366	0.064342225881078	0.66665511124949	FALSE
H7_GLAUCPRIMOPEN	M13_ARTHINOTH	PGS002741	15	5625	799	460263	0.95621051752407	2.60181822395238	0.00025910758935441	0.389042678568624	1.47556752509911	2.02361569058356e-207	-0.309009075070282	0.734174107314408	0.242489585335366	0.844892005206811	FALSE
H7_GLAUCPRIMOPEN	M13_ARTHROSIS_POLY	PGS002741	70	5570	4417	456645	0.208015184949999	1.23123186560123	0.0986944155091717	0.389657502326395	1.47647501801525	3.19865293888873e-206	-0.113564095802625	0.892646979652906	0.341944539018005	0.887741791494771	FALSE
H7_GLAUCPRIMOPEN	M13_ARTHTROSIS_COX_PRIM_ICD10	PGS002741	220	5420	14576	446486	0.186793938692994	1.20537887751028	0.011130348119562	0.39079536112757	1.47815599428467	4.51135565843858e-202	-0.064198091524226	0.937819207093202	0.336028130227435	0.885719691654584	FALSE
H7_GLAUCPRIMOPEN	M13_ARTHTROSIS_COX	PGS002741	265	5375	16581	444481	0.151443854297959	1.163512973723	0.0250949658032411	0.38961453964735	1.47641158605555	3.42348633674272e-199	-0.0250536061824909	0.975257630788515	0.680693930605518	0.964940868727349	FALSE
H7_GLAUCPRIMOPEN	M13_ARTHROSIS_KNEE_PRIM_ICD10	PGS002741	429	5211	32583	428479	0.11305000167201	1.11968791781693	0.0395522242013072	0.389277444845633	1.47591397925974	3.87907972579468e-193	-0.00956268875393926	0.990482888358551	0.8443615306275	0.985450147679364	FALSE
H7_GLAUCPRIMOPEN	M13_ARTHROSIS_KNEE	PGS002741	517	5123	37032	424030	0.0769015799028323	1.07993578377725	0.124824903944774	0.391011837742196	1.47847601512747	6.40153571268021e-192	-0.0285718196103821	0.971832495008545	0.5241804203499	0.936731442738383	FALSE
H7_GLAUCPRIMOPEN	M13_ARTHROSIS_OTH	PGS002741	192	5448	17245	443817	0.0408702031659242	1.04171688521638	0.59912154284975	0.389225637724239	1.47583751838567	8.04777857575158e-201	-0.0226803372735362	0.977574928099053	0.741614564379895	0.973675080548744	FALSE
H7_GLAUCPRIMOPEN	M13_HALLUXVALGUS	PGS002741	267	5373	14230	446832	0.106940371190587	1.11286789351331	0.113774422100477	0.387314284389396	1.47301936552411	7.84155363300288e-197	0.0291219054983579	1.02955009464277	0.633585770950639	0.957718071498535	FALSE
H7_GLAUCPRIMOPEN	M13_HALLUXRIGIDUS	PGS002741	53	5587	4049	457013	0.0185034281708525	1.01867567735785	0.897534754810856	0.388739180917033	1.47511976177147	8.84752134177798e-206	-0.0379714601360097	0.962740416979674	0.779161431260846	0.977923666867039	FALSE
H7_GLAUCPRIMOPEN	M13_HAMMERTOE	PGS002741	88	5552	4726	456336	0.127275013973134	1.13572931626797	0.266250477899295	0.388286535826733	1.47445220714776	3.2819845141874e-204	0.0138559326018251	1.01395237093553	0.898133860896268	0.99078916988291	FALSE
H7_GLAUCPRIMOPEN	M13_TOEDEFORMOTH	PGS002741	15	5625	833	460229	0.509240824122264	1.6640274258135	0.0492808694546345	0.389150535046064	1.47572668319755	1.73778325148684e-207	-0.251233563922295	0.77784067482195	0.30498428533807	0.875027857256559	FALSE
H7_GLAUCPRIMOPEN	M13_FLATFOOT	PGS002741	22	5618	2243	458819	0.181216796046537	1.19867501913129	0.399475496410195	0.390061590153125	1.47707176415731	2.36389382807349e-208	-0.467973117701298	0.626270359018128	0.030228177563112	0.557322837062234	FALSE
H7_GLAUCPRIMOPEN	M13_PATELLAOTH	PGS002741	52	5588	6936	454126	0.196836386226617	1.21754481730668	0.186375107070945	0.388209531610535	1.47433867248261	3.71629815919199e-205	0.0260857340636049	1.02642894462568	0.845329618066225	0.985653474186948	FALSE
H7_GLAUCPRIMOPEN	M13_MENISCUSDERANGEMENTS	PGS002741	279	5361	23882	437180	0.178111552040866	1.19495861387226	0.00669676762876396	0.388993029919111	1.47549426698282	5.52602792977064e-198	-0.0104922447898618	0.989562606804102	0.859584366120179	0.987144962509209	FALSE
H7_GLAUCPRIMOPEN	M13_KNEEDERANGEMENTS	PGS002741	424	5216	35869	425193	0.172778927782198	1.18860330886705	0.00132248016722981	0.390074112096937	1.47709026008275	9.74514763173207e-194	-0.0209118134002647	0.979305322368086	0.665759128180194	0.962683039201048	FALSE
H7_GLAUCPRIMOPEN	M13_PATHODISLOCATIO	PGS002741	14	5626	2889	458173	-0.0391172410621468	0.961637959081304	0.8849235991128	0.389556824107882	1.47632637662336	5.11485364749179e-208	-0.486518234031802	0.614763133569558	0.0677228208461704	0.672126945411522	FALSE
H7_GLAUCPRIMOPEN	M13_RECUDISLOCATIO	PGS002741	13	5627	2482	458580	0.143162139662135	1.15391688219242	0.611481919577004	0.389492984855575	1.4762321320596	5.00731489189751e-208	-0.524661223106186	0.591755803605849	0.0631168233552688	0.663556805297894	FALSE
H7_GLAUCPRIMOPEN	M13_JOINTOTH	PGS002741	198	5442	30415	430647	0.0978133029079099	1.10275688438498	0.204888639509	0.389639333412577	1.47644819231159	1.59907875787883e-201	-0.0357689195707588	0.964863228733199	0.60838084763476	0.953320516944313	FALSE
H7_GLAUCPRIMOPEN	M13_SCOLIOSIS	PGS002741	19	5621	2405	458657	0.449112888183755	1.56692153414168	0.0633840112198817	0.388460295437676	1.47470842964955	1.30573214998629e-206	-0.00488171316503203	0.99513018303087	0.982477262519366	0.998646298315572	FALSE
H7_GLAUCPRIMOPEN	M13_SPONDYLOLISTHESIS	PGS002741	43	5597	4929	456133	0.104934052122826	1.11063736376405	0.507046787438387	0.3890629292161	1.47559740659945	1.46077068620314e-206	-0.0946223215580047	0.909716449886415	0.542645137475603	0.940969093351042	FALSE
H7_GLAUCPRIMOPEN	M13_ANKYLOSPON_ICD10	PGS002741	20	5620	2710	458352	0.25904166049122	1.29568778269316	0.274023456144723	0.388393315377724	1.47460965689846	1.6982325670489e-206	0.0123007490040034	1.01237671437447	0.95437810250226	0.996137563948517	FALSE
H7_GLAUCPRIMOPEN	M13_ANKYLOSPON	PGS002741	26	5614	2997	458065	0.0357597699119384	1.0364068404762	0.873011181542536	0.38754202423806	1.47335486893379	2.77097079645364e-205	0.174144345120799	1.19022735693307	0.323272191614491	0.881403794901422	FALSE
H7_GLAUCPRIMOPEN	M13_SPINENTHES	PGS002741	43	5597	1222	459840	-0.130759393683115	0.877428863922565	0.429209152513941	0.389161300514587	1.47574257017222	1.57062240717689e-205	-0.0481491687596674	0.952991619896404	0.69780721745623	0.968063558547162	FALSE
H7_GLAUCPRIMOPEN	M13_SACROILIITIS	PGS002741	12	5628	1362	459700	0.699522558079947	2.01279148699304	0.0198378316360615	0.388607994689032	1.4749262590668	4.65834384310694e-207	-0.107272628797059	0.898280742406034	0.721670844082496	0.970678800505579	FALSE
H7_GLAUCPRIMOPEN	M13_SPONDYLOSIS	PGS002741	187	5453	16401	444661	0.10969603642373	1.11593881414786	0.160515603370974	0.390344074633988	1.47748907294666	6.22241348566603e-203	-0.0598932958532427	0.941865029126801	0.412883437094129	0.912641728706758	FALSE
H7_GLAUCPRIMOPEN	M13_SPINSTENOSIS	PGS002741	209	5431	14255	446807	0.135984007012854	1.14566357086558	0.07177864519762	0.389504018722985	1.47624842069907	5.38489032828352e-201	-0.0299886533041038	0.970456544961333	0.65906961181242	0.961987217232375	FALSE
H7_GLAUCPRIMOPEN	M13_CERVICDISC	PGS002741	181	5459	12991	448071	0.192007541199259	1.21167965444816	0.0160856925153262	0.389483601832185	1.47621828060396	4.14508787207015e-202	-0.0337137002903515	0.966848273396156	0.648483569639328	0.959879296398077	FALSE
H7_GLAUCPRIMOPEN	M13_INTERVERTEB	PGS002741	366	5274	35482	425580	0.0406828003568179	1.04152168283711	0.482990903361904	0.3862421027849	1.47144086762675	2.51366811591989e-192	0.0375131767874857	1.03822567747081	0.474991807782336	0.92712132031077	FALSE
H7_GLAUCPRIMOPEN	M13_RADICULOPATHY	PGS002741	88	5552	5420	455642	-0.0212131168916144	0.979010298703421	0.849487077191674	0.389803821356468	1.4766910702137	9.8753487622478e-206	-0.0946720419215531	0.909671219578243	0.369896127484679	0.89731639159348	FALSE
H7_GLAUCPRIMOPEN	M13_CERVICALGIA	PGS002741	92	5548	6133	454929	0.221065553516259	1.24740519968095	0.0417046731929684	0.390772395223491	1.4781220474857	2.0466796307802e-206	-0.149085684719487	0.861495294753704	0.137692497059654	0.77013538648254	FALSE
H7_GLAUCPRIMOPEN	M13_SCIATICA	PGS002741	135	5505	16191	444871	0.0654864003838436	1.06767821720083	0.480147817154612	0.38868027717432	1.47503287425558	1.4893539547554e-202	-0.011181744146709	0.988880539192762	0.8919411999358	0.990252047066362	FALSE
H7_GLAUCPRIMOPEN	M13_LOWBACKPAIN	PGS002741	200	5440	24294	436768	0.0984644709587386	1.10347519828207	0.202330106822326	0.387944940771116	1.4739486275791	2.87799850611208e-199	0.0130129759040216	1.0130980131371	0.846541469579935	0.985787876439525	FALSE
H7_GLAUCPRIMOPEN	M13_THORACISPINEPAIN	PGS002741	28	5612	3929	457133	-0.0811974620823731	0.922011611135514	0.690165958268525	0.388209863270786	1.47433916146223	4.9483973475123e-206	0.0389170526411414	1.03968424101157	0.831641743032023	0.984028246471649	FALSE
H7_GLAUCPRIMOPEN	M13_DORSALGIANAS	PGS002741	117	5523	12457	448605	0.011709482183316	1.01177830654001	0.904227539827113	0.390330001609861	1.47746828035359	4.72006974639214e-205	-0.0930581045801014	0.911140557318544	0.299960275148483	0.873230301112695	FALSE
H7_GLAUCPRIMOPEN	M13_MYOSITIS	PGS002741	13	5627	586	460476	0.813332370277356	2.25541134347556	0.00852948794323779	0.388037015031708	1.47408434655715	2.45263996571784e-206	0.173783735163971	1.18979822647628	0.488509864623694	0.929976493468428	FALSE
H7_GLAUCPRIMOPEN	M13_TRIGGERFINGER	PGS002741	27	5613	3308	457754	0.0388149946798087	1.0395781383719	0.841980573772764	0.390435993360848	1.47762488810307	1.13863341981788e-208	-0.478493270242966	0.619716433900359	0.0146082618102156	0.454550888444637	FALSE
H7_GLAUCPRIMOPEN	M13_DEQUERVAIN	PGS002741	17	5623	1380	459682	0.580201989224532	1.78639922770501	0.0182334005800944	0.388964473750717	1.47545213312166	2.87376452048177e-207	-0.184604468965109	0.831433076409164	0.455710502970038	0.92255325144671	FALSE
H7_GLAUCPRIMOPEN	M13_TENDOSYNOVITISNAS	PGS002741	37	5603	3603	457459	-0.0561248360612122	0.945421105876304	0.740474455600283	0.389623165546325	1.47642432148766	3.68276297366059e-207	-0.174979754680127	0.839474016017149	0.266133336393226	0.858383522953531	FALSE
H7_GLAUCPRIMOPEN	M13_SPONTRUPTSYNOTEND	PGS002741	22	5618	1908	459154	-0.0251076682660113	0.975204907754196	0.918652736252744	0.387375886524021	1.47311010945635	2.85355661211658e-205	0.258698211530258	1.29524285647956	0.17833600328662	0.807540595883739	FALSE
H7_GLAUCPRIMOPEN	M13_GANGLION	PGS002741	48	5592	7026	454036	-0.0272592496055865	0.973108930713531	0.857696499424496	0.388734045221031	1.47511218602426	6.5563154466655e-206	-0.0416888330236872	0.959168195608827	0.767540448416276	0.976551756314512	FALSE
H7_GLAUCPRIMOPEN	M13_DISSYNOTENDNAS	PGS002741	11	5629	1311	459751	0.0755424012985724	1.07846895523276	0.838707185347206	0.387723587075288	1.47362239971013	4.56814891379168e-206	0.360437624465039	1.4339568118508	0.201348916885953	0.820918071544944	FALSE
H7_GLAUCPRIMOPEN	M13_OLECRANONBURSITIS	PGS002741	15	5625	1327	459735	0.2006188828716	1.22215889736319	0.514967028062563	0.38743821640394	1.47320193109417	1.61385922369296e-205	0.293181859195411	1.34068658444646	0.165825758793132	0.796781999385401	FALSE
H7_GLAUCPRIMOPEN	M13_PREPATELLARBURSITIS	PGS002741	12	5628	1090	459972	0.34708017954223	1.41493016927569	0.278366558765436	0.388175548843086	1.47428857122566	1.47254961432738e-206	0.14034734632809	1.15067341163556	0.631745401646354	0.95716883005802	FALSE
H7_GLAUCPRIMOPEN	M13_TROCHANTERICBURSITIS	PGS002741	27	5613	2733	458329	0.0271427012506779	1.02751441989483	0.895403493523323	0.388594162633514	1.474905857946	2.13719953027795e-206	-0.0392334845518239	0.961526181425972	0.827488724590603	0.983545134142764	FALSE
H7_GLAUCPRIMOPEN	M13_BAKERCYST	PGS002741	21	5619	1695	459367	0.131301055450804	1.14031102649162	0.563807755106717	0.388559122739774	1.47485417830689	1.22455712334048e-206	-0.0389199199857647	0.96182772924069	0.852172503347855	0.986365955451791	FALSE
H7_GLAUCPRIMOPEN	M13_DUPUTRYEN	PGS002741	76	5564	4366	456696	0.0372456003502751	1.03794790990669	0.758543562131896	0.390117982216509	1.47715506163049	2.56766948130271e-205	-0.0987228601937282	0.905993760168847	0.323669106396728	0.881607638380548	FALSE
H7_GLAUCPRIMOPEN	M13_PLANTARFASC	PGS002741	22	5618	2517	458545	0.0251808249229723	1.02550053981583	0.911523582816473	0.388162023703353	1.47426863140157	3.40376458507372e-206	0.0697793048508082	1.0722715100182	0.738526347821228	0.973349598468624	FALSE
H7_GLAUCPRIMOPEN	M13_ADHCAPSULITIS	PGS002741	44	5596	4798	456264	-0.249950882676695	0.778839036620706	0.12385670861432	0.388032976740201	1.47407839378687	5.77984334064175e-205	0.0421742104572089	1.0430761777012	0.752776797162827	0.974825215291818	FALSE
H7_GLAUCPRIMOPEN	M13_ROTATORCUFF	PGS002741	207	5433	20858	440204	0.0153673163432083	1.01548600072313	0.842751651299342	0.386013604189546	1.47110468386557	1.65301389282447e-197	0.0695995397042123	1.07207877029747	0.310331829850121	0.876869752954108	FALSE
H7_GLAUCPRIMOPEN	M13_BICIPITALTEND	PGS002741	14	5626	1151	459911	0.264102418916683	1.3022615656898	0.409396753695593	0.387624616734314	1.47347656201568	7.32751901219901e-206	0.396730611512545	1.48695530745098	0.136933016992862	0.769442426723248	FALSE
H7_GLAUCPRIMOPEN	M13_CALCIFICTEND	PGS002741	15	5625	1576	459486	-0.0217205314311457	0.978513660654847	0.942086584634475	0.387898753830275	1.47388055197315	4.03621623036734e-206	0.193433986487222	1.21340928249838	0.433500827162621	0.917868165761193	FALSE
H7_GLAUCPRIMOPEN	M13_IMPINGEMENT	PGS002741	88	5552	8251	452811	0.17557694902471	1.19193370325853	0.14978112527106	0.385457967291659	1.47028751086932	1.17537946037906e-200	0.176801633526248	1.19339434021893	0.0660668560906359	0.670053747745885	FALSE
H7_GLAUCPRIMOPEN	M13_ACHILLESTEND	PGS002741	24	5616	2786	458276	0.127780058652721	1.1363030551863	0.544492823557958	0.388789202958058	1.47519355211827	7.78596548851794e-207	-0.094412670888519	0.90990719254314	0.641925113932554	0.959107848278346	FALSE
H7_GLAUCPRIMOPEN	M13_ENTESOPATHYLOWNAS	PGS002741	13	5627	1814	459248	0.144251569143518	1.15517467827862	0.614491197411689	0.388572981900755	1.47487461869001	5.74958811932674e-207	-0.0739641217490853	0.928705013555059	0.786915975666012	0.978756396101929	FALSE
H7_GLAUCPRIMOPEN	M13_LATERALEPICOND	PGS002741	38	5602	4161	456901	0.145809419543784	1.15697567008722	0.423200971062652	0.387715520376453	1.47361051248998	3.70402832027235e-205	0.108948255552279	1.1151046483744	0.496387595455721	0.931417714278284	FALSE
H7_GLAUCPRIMOPEN	M13_METATARSALGIA	PGS002741	15	5625	2220	458842	-0.0547587324743728	0.946713531632848	0.833164228082965	0.38908138998778	1.4756246475177	2.2658882895237e-207	-0.24373751719181	0.783693313289709	0.326311477506569	0.88209713816447	FALSE
H7_GLAUCPRIMOPEN	M13_ENTESOPATHYFOOT	PGS002741	16	5624	2432	458630	-0.0522651777927974	0.949077159284444	0.835118649838155	0.389186684959688	1.47578003155395	1.82434981961579e-207	-0.272372831360426	0.761570270872748	0.264598589566288	0.857114713641623	FALSE
H7_GLAUCPRIMOPEN	M13_ENTESOPATHYNAS	PGS002741	37	5603	2846	458216	-0.13490731507385	0.873796895735728	0.440281658292844	0.388583601334475	1.47489028110643	7.79675108752585e-206	-0.0198728342107491	0.980323328970469	0.892386688666118	0.990252047066362	FALSE
H7_GLAUCPRIMOPEN	M13_RHEUMATISM	PGS002741	56	5584	4636	456426	0.162609977224373	1.1765777080842	0.2579624927279	0.388090065084561	1.47416254888395	8.51963894229065e-205	0.0330379537734317	1.03358976712872	0.791903908582639	0.979286552854401	FALSE
H7_GLAUCPRIMOPEN	M13_MYALGIA	PGS002741	32	5608	5806	455256	-0.103043313151733	0.902087900365228	0.573246212479312	0.389156984365268	1.47573620066068	6.49754413070403e-207	-0.135439489412136	0.873332007162799	0.435287442015979	0.918331304149337	FALSE
H7_GLAUCPRIMOPEN	M13_LIMBPAIN	PGS002741	192	5448	22448	438614	0.178119513338505	1.19496812733132	0.0221087544994224	0.391104583530643	1.47861314391015	2.16707173007399e-203	-0.0833562613457713	0.92002332008137	0.243471083363646	0.845583167832952	FALSE
H7_GLAUCPRIMOPEN	M13_SOFTTISSUENAS	PGS002741	17	5623	1440	459622	-0.422447056267535	0.655440954898806	0.0890369650308855	0.388368648709162	1.4745732836394	1.26739586016102e-206	-0.049642364751752	0.951569678511873	0.837757697012316	0.984772311996869	FALSE
H7_GLAUCPRIMOPEN	M13_BONECONTINUITY	PGS002741	15	5625	2012	459050	0.337663039498479	1.40166811703034	0.192532914188924	0.389453530159004	1.47617388891775	7.27516287281861e-208	-0.426698169514194	0.652660515342081	0.0916944007180252	0.713084945300697	FALSE
H7_GLAUCPRIMOPEN	M13_OSTEOMYELITIS	PGS002741	16	5624	1237	459825	0.418657263170711	1.51991933317562	0.0949675784208324	0.38930895596166	1.47596048768915	9.54683178602702e-208	-0.346281345955621	0.707313459328846	0.176270756080561	0.806281100250524	FALSE
H7_GLAUCPRIMOPEN	M13_OSTEONECROSIS	PGS002741	13	5627	1010	460052	0.516037598393907	1.67537596765899	0.0710752235220421	0.388735985911835	1.4751150487637	3.77780601978939e-207	-0.169273550342634	0.844277919280487	0.539482533547944	0.940212772500337	FALSE
H7_GLAUCPRIMOPEN	M13_OSTEOCHONDROPATHY	PGS002741	17	5623	2374	458688	0.0245677421599763	1.02487201579973	0.919528896432894	0.389619470056662	1.47641886538692	5.06743629267732e-208	-0.457308900717668	0.632984780407115	0.0728219197278194	0.681647499915429	FALSE
H7_GLAUCPRIMOPEN	M13_DEFORMACQ	PGS002741	16	5624	1351	459711	0.150101735306613	1.16195244830394	0.553920420027082	0.389647295821442	1.47645994844257	4.21393609134242e-208	-0.490154986460603	0.612531452745419	0.0595711535607299	0.656510526302924	FALSE
H7_GLAUCPRIMOPEN	M13_POSTOPMUSCULOSKE	PGS002741	16	5624	1341	459721	0.0273241923127215	1.02770092150183	0.916735840964625	0.38840658011989	1.47462921734508	1.07768049699328e-206	-0.000103140092771888	0.999896865225985	0.999670559303366	0.999891678931414	FALSE
H7_GLAUCPRIMOPEN	M13_BIOMECHLESIO	PGS002741	15	5625	984	460078	0.185073256947522	1.20330658746649	0.54223524106773	0.387469108591495	1.4732474422275	1.26148875057994e-205	0.356807685931085	1.42876107257566	0.112638166393973	0.743398831397975	FALSE
H7_GLAUCPRIMOPEN	JOINTPAIN	PGS002741	168	5472	25339	435723	0.104805216603261	1.11049428343936	0.204249526178445	0.390763779430592	1.47810931234712	1.00019923944356e-203	-0.0806741473083165	0.922494239705789	0.284898586333439	0.866056060367956	FALSE
H7_GLAUCPRIMOPEN	N14_RENFAILNAS	PGS002741	12	5628	1146	459916	0.21397042820675	1.23858602704197	0.46998833862716	0.388633239043993	1.4749634930988	5.02365286405969e-207	-0.100363568879616	0.904508507104162	0.714441149697573	0.969700876874626	FALSE
H7_GLAUCPRIMOPEN	N14_GLOMEINOTH	PGS002741	21	5619	2348	458714	0.296943107816524	1.34573873525513	0.191112965645061	0.388736897865667	1.47511639400113	7.74939068657881e-207	-0.0910103128405568	0.913008295141739	0.666223478689668	0.962770399161753	FALSE
H7_GLAUCPRIMOPEN	N14_PYELONEPHR	PGS002741	155	5485	16863	444199	0.0491026334942275	1.05032814405584	0.558048581387637	0.392687690542432	1.48095580059484	1.23887325264005e-206	-0.166342392813623	0.846756261291158	0.0392894720377809	0.596223201246576	FALSE
H7_GLAUCPRIMOPEN	N14_CHRONTUBULOINTNEPHRITIS	PGS002741	12	5628	1126	459936	-0.303990485465965	0.737867886886316	0.304100554270603	0.38849306208138	1.4747567516869	6.49055325936728e-207	-0.0745028565758655	0.928204822567702	0.79274809430202	0.97938155488339	FALSE
H7_GLAUCPRIMOPEN	N14_TUBULOINTNEPHRNAS	PGS002741	13	5627	1604	459458	-0.198562325454155	0.819908667967823	0.502853924676702	0.388383735556796	1.47459553046967	9.33502706159111e-207	0.00680602832112483	1.00682924196624	0.979935590530973	0.998420662709521	FALSE
H7_GLAUCPRIMOPEN	N14_HYDRONEPHR	PGS002741	16	5624	2123	458939	-0.133027796628259	0.875440757469264	0.604010992894422	0.388688179459992	1.47504453043278	5.27154743693479e-207	-0.114878854176173	0.891474135733914	0.640430289755732	0.958847932274326	FALSE
H7_GLAUCPRIMOPEN	N14_OBSTRUREFLUROPATH	PGS002741	18	5622	2701	458361	-0.0838817062645357	0.919540025486153	0.723022459295778	0.389282388207294	1.47592127525435	1.21786062129568e-207	-0.315352419030392	0.72953172809586	0.191363725494312	0.815014742005497	FALSE
H7_GLAUCPRIMOPEN	N14_ACUTERENFAIL	PGS002741	17	5623	2622	458440	-0.251836218847674	0.777372046532865	0.3520517034141	0.387978286101059	1.47399777770186	3.906689921507e-206	0.13784491725141	1.1477975328746	0.547258445424793	0.941906035269789	FALSE
H7_GLAUCPRIMOPEN	N14_CALCUKIDUR	PGS002741	125	5515	8965	452097	0.0804092571491312	1.08373050138498	0.40359605074816	0.388570882490905	1.47487152232696	2.54152463157427e-203	-0.00629615140573512	0.99372362782275	0.944758895735807	0.995277906793055	FALSE
H7_GLAUCPRIMOPEN	N14_CALCULOWER	PGS002741	14	5626	1000	460062	-0.154771647300341	0.856610764531987	0.640943422055137	0.387554248677381	1.47337287998107	9.01420734408116e-206	0.334488633058285	1.39722570746984	0.164829450938712	0.796272915079454	FALSE
H7_GLAUCPRIMOPEN	N14_CYSTKID	PGS002741	21	5619	1253	459809	0.208013322707121	1.2312295727506	0.34219851596807	0.389692788910145	1.47652711869385	5.7834351330129e-208	-0.363880643856403	0.694974139226003	0.0927760585596542	0.713740400176409	FALSE
H7_GLAUCPRIMOPEN	N14_CYSTITIS	PGS002741	226	5414	26772	434290	0.0351820420313144	1.03580825227598	0.636314825886789	0.388190648454174	1.47431083257778	4.76978079430912e-199	0.00493678742378658	1.00494899343672	0.939952577061187	0.994905976022526	FALSE
H7_GLAUCPRIMOPEN	N14_NEUROMUSCDYSBLADD	PGS002741	23	5617	1873	459189	0.357380486671071	1.4295797024088	0.103475961029692	0.388493149550808	1.47475688068304	2.10024382873626e-206	-0.0188952047190938	0.981282190597561	0.919617071530465	0.993035803070702	FALSE
H7_GLAUCPRIMOPEN	N14_OTHBLADD	PGS002741	25	5615	2571	458491	0.0272978436164058	1.02767384327909	0.893536528491135	0.389261385594267	1.47589027737647	3.25142940633046e-207	-0.19050672589107	0.82654019849102	0.327324107207356	0.882336066154696	FALSE
H7_GLAUCPRIMOPEN	N14_URETHRALSTRICT	PGS002741	14	5626	1182	459880	-0.0119543664626683	0.988116803098131	0.967623098623857	0.388087628327007	1.4741589567116	2.53081330427021e-206	0.119339303195343	1.1267521640457	0.62631007207988	0.956324574905043	FALSE
H7_GLAUCPRIMOPEN	N14_URETHRAOTH	PGS002741	248	5392	24719	436343	-0.0270547233599047	0.973307977384209	0.694264788756168	0.392585841073838	1.48080497371449	1.57144894674451e-203	-0.104411992282483	0.900854076029314	0.105876481750146	0.734056860529351	FALSE
H7_GLAUCPRIMOPEN	N14_PROSTHYPERPLA	PGS002741	287	5353	19188	441874	-0.125663295330867	0.881911740598667	0.0562322031780002	0.387607412843144	1.47345121270332	8.07193843956104e-196	-0.00345847651381277	0.996547497127535	0.951914738766885	0.995886178083871	FALSE
H7_GLAUCPRIMOPEN	N14_PROSTATITIS	PGS002741	35	5605	3277	457785	-0.0733743208223138	0.92925292619656	0.684851371474826	0.387696760463448	1.47358286794427	6.55141800009816e-205	-0.0340835576501252	0.966490743568051	0.820906493274471	0.982783532415026	FALSE
H7_GLAUCPRIMOPEN	N14_PROSTAOTH	PGS002741	11	5629	568	460494	0.198741485199634	1.21986657157135	0.568438134393226	0.387060015047464	1.47264486947284	2.61229321374631e-205	0.169986719426425	1.18528910989661	0.546777815025407	0.94185678981114	FALSE
H7_GLAUCPRIMOPEN	N14_HYDROCELE	PGS002741	70	5570	4321	456741	0.1232530643465	1.1311706436893	0.330922221585801	0.387726351636187	1.47362647363463	4.51310891537403e-204	-0.0247780794175793	0.975526377390222	0.833936126523556	0.984434388577867	FALSE
H7_GLAUCPRIMOPEN	N14_SPERMATOCELE	PGS002741	28	5612	1731	459331	0.107152809241455	1.11310433411308	0.58069379997393	0.387808545313604	1.47374760139153	9.60412537508596e-206	-0.0934657831468479	0.91076918054835	0.646893564688924	0.959600949389975	FALSE
H7_GLAUCPRIMOPEN	N14_ORHCEPINDIDYMITIS	PGS002741	22	5618	2112	458950	0.0390586681042	1.03983148680269	0.864447685495927	0.387436402859053	1.47319925937876	2.38120979848194e-205	-0.00701431131019249	0.993010231554096	0.972739015054757	0.997573650719748	FALSE
H7_GLAUCPRIMOPEN	N14_PHIMOSIS	PGS002741	40	5600	6669	454393	0.096907069431873	1.10175798186823	0.570115917457204	0.387582560856615	1.47341459496865	1.17514535006054e-204	-0.026464463676971	0.973882651429112	0.852762386196133	0.986436068862526	FALSE
H7_GLAUCPRIMOPEN	N14_IMPOTENCE	PGS002741	11	5629	935	460127	-0.0815036217414174	0.921729371582401	0.821745423524486	0.386920268330018	1.47243908656544	3.50243455600834e-205	0.283090181179138	1.32722484712209	0.349765765410459	0.891411008419312	FALSE
H7_GLAUCPRIMOPEN	N14_OTHPENIS	PGS002741	30	5610	2188	458874	0.518150939138274	1.67892035188021	0.0122231370876843	0.386684096943319	1.47209137964537	3.21103891939973e-204	0.125068226603864	1.13322576657484	0.468545709258433	0.925374913300585	FALSE
H7_GLAUCPRIMOPEN	N14_BENIGNMAMDYSP	PGS002741	92	5548	4338	456724	0.353718770767657	1.4243545600091	0.00151930877121522	0.387241097573374	1.47291156387169	7.21556105324715e-203	0.0335834938876844	1.03415378564174	0.752811120845656	0.974825215291818	FALSE
H7_GLAUCPRIMOPEN	N14_INFLAMMBREAST	PGS002741	12	5628	1488	459574	0.185203670501851	1.20346352518868	0.598205427388802	0.386819240482181	1.47229033672752	4.93896674931085e-205	0.323180914003267	1.38151526375552	0.263919269686254	0.856945226084057	FALSE
H7_GLAUCPRIMOPEN	N14_HYPERTROPHYBREAST	PGS002741	32	5608	5069	455993	0.186041375350598	1.20447209480187	0.296381422879664	0.38881631891955	1.47523355395216	1.05868010947319e-206	-0.291601106675382	0.74706647637666	0.118092779707705	0.749916381578581	FALSE
H7_GLAUCPRIMOPEN	N14_LUMPNASBREAST	PGS002741	44	5596	4615	456447	0.0336690772360078	1.03424229577284	0.839130284213238	0.386832599439599	1.47231000512281	6.19656273412211e-204	0.0777173808390777	1.08081715586394	0.593433478140894	0.950798769937554	FALSE
H7_GLAUCPRIMOPEN	N14_SALPHOOPH	PGS002741	67	5573	6388	454674	0.163853844164008	1.17804212477814	0.211709578387523	0.387085325511877	1.47268214327011	2.4239748873402e-203	0.0331137422853374	1.03366810432758	0.777162416334128	0.977687288926379	FALSE
H7_GLAUCPRIMOPEN	N14_INFLUTH	PGS002741	33	5607	4606	456456	0.195125610173123	1.21546365150108	0.296473634955616	0.38729683877955	1.47299366802712	1.25443179465426e-204	0.0134710951351514	1.01356223914725	0.930098589285951	0.994203078897652	FALSE
H7_GLAUCPRIMOPEN	N14_INFCERVIX	PGS002741	33	5607	2084	458978	0.0685365569120607	1.07093977448654	0.733530574707361	0.386183196653971	1.4713541932912	1.36606836928447e-203	0.21514434251288	1.24004087466463	0.185502406439905	0.811820010858268	FALSE
H7_GLAUCPRIMOPEN	N14_OTHFEMPELINF	PGS002741	73	5567	5619	455443	0.251074759870323	1.28540617753834	0.0434414070353785	0.388144278563226	1.47424247053023	9.43129604930594e-204	-0.0577184355564919	0.943915683118219	0.578707355120749	0.948144255803217	FALSE
H7_GLAUCPRIMOPEN	N14_BARTHOOTHNAS	PGS002741	18	5622	854	460208	0.541438058303649	1.71847635531411	0.0283893706598259	0.387687509743627	1.47356923630507	7.42554023581064e-206	-0.107446872076243	0.898124236659283	0.674259139189048	0.963972606276663	FALSE
H7_GLAUCPRIMOPEN	N14_VAGINITIS	PGS002741	21	5619	4014	457048	-0.13207803163581	0.876272615425923	0.569453455777711	0.387468354850514	1.47324633178094	1.85250522078915e-205	-0.0168581218972496	0.983283181091129	0.937397828447092	0.994905432339387	FALSE
H7_GLAUCPRIMOPEN	N14_ENDOMETRIOSIS_UTERUS	PGS002741	56	5584	4389	456673	-0.0669052154204638	0.935283847621804	0.652273892459718	0.385936210755112	1.47099083442733	2.31304207081911e-202	0.137801916903659	1.14774817824268	0.247456354514846	0.847597357579057	FALSE
H7_GLAUCPRIMOPEN	N14_ENDOMETRIOSIS_OVARY	PGS002741	73	5567	6226	454836	0.277672678375864	1.32005404425274	0.0239269745778158	0.388732248808425	1.47510953611652	3.03183503139376e-204	-0.0939868101596093	0.910294768804293	0.364120944620305	0.895184032668164	FALSE
H7_GLAUCPRIMOPEN	N14_ENDOMETRIOSIS_PELVICPERITONEUM	PGS002741	54	5586	5920	455142	0.433156118611097	1.54211695506576	0.00244244064909962	0.387999512736811	1.47402906604786	1.05169184385779e-204	-0.0556228940801697	0.945895771536452	0.6642909198016	0.962680917992407	FALSE
H7_GLAUCPRIMOPEN	N14_ENDOMETRIOSIS_RECTPVAGSEPT_VAGINA	PGS002741	42	5598	2588	458474	0.313527539245828	1.36824314262722	0.0441710699917507	0.389208797476165	1.47581266512501	9.69605331005829e-207	-0.264396898361135	0.767668792698206	0.0913683802127423	0.711978227136389	FALSE
H7_GLAUCPRIMOPEN	N14_ENDOMETRIOSIS_NOS	PGS002741	30	5610	2979	458083	0.483076643656049	1.62105414376719	0.0188547305331647	0.386210686274179	1.4713946408151	1.23045206759543e-203	0.236931746541251	1.26735461348738	0.134723995804338	0.767425578089747	FALSE
H7_GLAUCPRIMOPEN	N14_FEMGENPROL	PGS002741	235	5405	15104	445958	0.0616625478906382	1.06360336896249	0.390392491288688	0.386133612714373	1.47128123956243	5.19093883706828e-196	0.0301788223170855	1.03063881869755	0.624991338311165	0.956052661884056	FALSE
H7_GLAUCPRIMOPEN	N14_OVARYCYST	PGS002741	177	5463	20725	440337	0.196172368914243	1.21673661482932	0.0145605331213766	0.38930308480263	1.47595182211584	8.2798343067514e-202	-0.0602827038037544	0.941498330798407	0.412540705029028	0.912580645205322	FALSE
H7_GLAUCPRIMOPEN	N14_PROHERNOV	PGS002741	36	5604	1293	459769	-0.317505037144874	0.727963013909912	0.0840499446192597	0.386507976068165	1.47183213645302	6.289604426687e-204	0.138427716163887	1.14846666299372	0.401261012251359	0.908707964915595	FALSE
H7_GLAUCPRIMOPEN	N14_UTER_POLYP	PGS002741	28	5612	2627	458435	0.0996279237076381	1.10475978666889	0.651179683891196	0.386100526848266	1.47123256175361	1.4033910922104e-203	0.244500707949405	1.27698356626377	0.143150997350962	0.775744359230867	FALSE
H7_GLAUCPRIMOPEN	N14_OTHNONINFUTER	PGS002741	192	5448	8680	452382	0.136903128506718	1.14671705894591	0.0718536941601318	0.391488420138694	1.4791807987003	2.08538039961965e-203	-0.12001226042235	0.886909562764672	0.0894179690830112	0.70929689561044	FALSE
H7_GLAUCPRIMOPEN	N14_EROSECTROPUT	PGS002741	15	5625	907	460155	0.0857466260282018	1.08953023472618	0.774803484005231	0.386881048624	1.47238133906976	4.99163173632715e-205	0.257810583572805	1.29409367280769	0.346414766078401	0.889979310929019	FALSE
H7_GLAUCPRIMOPEN	N14_DYSPLACERVUT	PGS002741	54	5586	8874	452188	0.155795231672463	1.16858688900589	0.286749142942229	0.387609786786775	1.4734547105976	3.47737609648829e-204	-0.0247195495254674	0.975583476514829	0.842588850201112	0.985364814829022	FALSE
H7_GLAUCPRIMOPEN	N14_CERVICAL_LSIL	PGS002741	13	5627	3171	457891	-0.0108314033083357	0.989227045123959	0.972938162431913	0.387047062640358	1.47262579530049	3.49296925273026e-205	0.140651685640798	1.15102366008529	0.570049451589445	0.946806032257111	FALSE
H7_GLAUCPRIMOPEN	N14_CERVICAL_HSIL	PGS002741	23	5617	5727	455335	0.170293880433452	1.18565324041371	0.462958427046567	0.386870112300885	1.47236523671974	1.21332771724384e-204	0.13104482671123	1.1400188834639	0.49109364592921	0.930705906030423	FALSE
H7_GLAUCPRIMOPEN	N14_CERVICAL_DYSPLASIA_ALL	PGS002741	34	5606	8284	452778	0.0707940845175066	1.07336018163123	0.71766066037735	0.386318037241566	1.47155260493185	1.38032118242517e-203	0.16573305168828	1.18025799178781	0.27883094352311	0.863599834497417	FALSE
H7_GLAUCPRIMOPEN	N14_FEMALE_GENITAL_LSIL	PGS002741	19	5621	4061	457001	0.0310453437856716	1.03153227640455	0.902178173787822	0.387235778821564	1.47290372984148	3.86576526142417e-205	0.0442423923720925	1.0452356813412	0.829273499749476	0.983698921748499	FALSE
H7_GLAUCPRIMOPEN	N14_FEMALE_GENITAL_HSIL	PGS002741	27	5613	6183	454879	0.145949277810251	1.15713749401473	0.492886170985148	0.386936265850396	1.47246264212815	1.33424290517199e-204	0.101984337820939	1.10736612782553	0.573693733808448	0.947245599490224	FALSE
H7_GLAUCPRIMOPEN	N14_FEMALE_GENITAL_DYSPLASIA_ALL	PGS002741	43	5597	9448	451614	0.0550026454977245	1.05654340975498	0.749768599783098	0.386297499071588	1.47152238224468	3.2145156070371e-203	0.133406662093365	1.14271460256842	0.331763941441829	0.884657058820647	FALSE
H7_GLAUCPRIMOPEN	N14_OTHNONINFCERVIX	PGS002741	22	5618	1416	459646	0.0371226528213246	1.03782030462053	0.880171323994203	0.386555127120999	1.47190153652398	2.0632732803145e-204	0.25563643210628	1.29128317348383	0.229326067113327	0.836482542181746	FALSE
H7_GLAUCPRIMOPEN	N14_OTHNONINFVAG	PGS002741	18	5622	2334	458728	-0.320081435214302	0.726089905378976	0.21093872921636	0.387154860399053	1.47278454961715	2.54400673910093e-205	0.0786587186568626	1.08183504894233	0.750207409834629	0.974396328012334	FALSE
H7_GLAUCPRIMOPEN	N14_OTHNONINFVULV	PGS002741	19	5621	2332	458730	0.233601589135069	1.26314114278927	0.34509988775615	0.38729713812122	1.47299410895557	2.23820939012064e-205	0.0547012235790254	1.05622499240462	0.819592409386826	0.982660175361171	FALSE
H7_GLAUCPRIMOPEN	N14_AMENORRHEAPRIM	PGS002741	15	5625	2421	458641	0.442182301220176	1.55609939339631	0.117098033587249	0.387401151507408	1.47314732802896	1.34501723085329e-205	-0.00999502546545619	0.990054758798516	0.97015056998475	0.997430799913662	FALSE
H7_GLAUCPRIMOPEN	N14_OLIGOMEN	PGS002741	12	5628	1150	459912	0.462377369492918	1.58784439421303	0.131676380919936	0.388777351966115	1.47517606971496	2.94136653861614e-207	-0.70107471164023	0.496051904461632	0.0161812110780804	0.467306004729588	FALSE
H7_GLAUCPRIMOPEN	N14_MENORRHAGIA	PGS002741	313	5327	22367	438695	0.117264912021978	1.12441726188952	0.0612224631740563	0.384887883088922	1.46944956205928	5.68235719742767e-192	0.045339354265874	1.04638289416299	0.404503083318925	0.90957280586562	FALSE
H7_GLAUCPRIMOPEN	N14_MENSIRREG	PGS002741	119	5521	17657	443405	0.211712534020224	1.23579258568626	0.0270646990117085	0.390306608153465	1.47743371766807	2.1582628297333e-205	-0.153986134079235	0.857283907959787	0.100206121858188	0.727025520150927	FALSE
H7_GLAUCPRIMOPEN	N14_ABNORMALBLEED	PGS002741	285	5355	10934	450128	0.121659820073451	1.12936984747446	0.0601195011861874	0.388537465822165	1.47482223785733	2.26617381011413e-197	-0.0237220510573945	0.976557105053888	0.687757149852789	0.966306037108035	FALSE
H7_GLAUCPRIMOPEN	N14_POSTMENBLEED	PGS002741	149	5491	9795	451267	0.0480751237185224	1.04924947588607	0.591416513959342	0.386692349183907	1.47210352774772	3.40792040114988e-200	0.0296577925361174	1.0301019650501	0.713745969842822	0.969635012612115	FALSE
H7_GLAUCPRIMOPEN	N14_POSTMENATRVAG	PGS002741	18	5622	2227	458835	-0.060850116433721	0.94096426428679	0.801855030018043	0.387719131296386	1.47361583358916	7.22354741782762e-206	-0.11183657049998	0.894190382646611	0.639101163947384	0.95872957231973	FALSE
H7_GLAUCPRIMOPEN	N14_MENOPAUSOT	PGS002741	49	5591	6810	454252	0.309654302383151	1.3629538627794	0.0392988771208971	0.388062608021938	1.4741220732662	4.42456555743602e-205	-0.078568420041977	0.924438807625692	0.572319860432399	0.947132236233744	FALSE
H7_GLAUCPRIMOPEN	N14_FIOTHNAS	PGS002741	60	5580	12813	448249	0.157847387058551	1.17098747322772	0.253598993325767	0.387686188926699	1.47356728999117	2.85492543841764e-204	-0.0263943868377357	0.973950900438419	0.833027277978069	0.984271392044702	FALSE
H7_GLAUCPRIMOPEN	N14_GENITOUROTH	PGS002741	42	5598	2849	458213	0.241349822137847	1.27296626920905	0.12534413669156	0.389866424779487	1.47678351902322	2.28700233271258e-207	-0.20604551028481	0.813796039350618	0.181372917509701	0.809350357028899	FALSE
H7_GLAUCPRIMOPEN	O15_PREG_ECTOP	PGS002741	46	5594	6413	454649	-0.10401842646184	0.90120869118065	0.56270266468758	0.384621067735838	1.46905754265626	2.98357590128672e-201	0.310116057411442	1.36358335890418	0.0155467497299623	0.4658520637468	FALSE
H7_GLAUCPRIMOPEN	O15_CONCEPT_ABNORM	PGS002741	25	5615	12916	448146	-0.641378886279171	0.526565848801862	0.00957384804981513	0.385412318064571	1.47022039491276	6.48567380551124e-203	0.383401118982342	1.46726646047466	0.0168275015479698	0.470247983306362	FALSE
H7_GLAUCPRIMOPEN	O15_ABORT_SPONTAN	PGS002741	172	5468	18775	442287	0.330584715663245	1.39178168714264	8.15827986978084e-05	0.386439673671253	1.47173161022337	6.44766091826737e-199	0.0340242150348843	1.03460965953379	0.646146348103971	0.95954935084774	FALSE
H7_GLAUCPRIMOPEN	O15_ABORT_MEDICAL	PGS002741	355	5285	42412	418650	0.00411999708632184	1.00412849594206	0.947050809876626	0.377440552155098	1.45854673375698	1.1674300662998e-182	0.149926638206096	1.16174901161041	0.0027129171647239	0.232994850177386	FALSE
H7_GLAUCPRIMOPEN	O15_HYPTENSPREG	PGS002741	126	5514	15995	445067	0.255057352058041	1.29053563362504	0.00902238737097104	0.386503737377606	1.47182589782526	1.47159154894394e-200	0.0434362789363486	1.04439344233065	0.610754444911406	0.95373778597879	FALSE
H7_GLAUCPRIMOPEN	O15_EXIST_HYPERT_COMPLIC	PGS002741	12	5628	2366	458696	0.442365946461962	1.55638518988744	0.15880428348975	0.387218493257621	1.47287827008992	2.07037315521115e-205	0.0887572571402796	1.0928153510037	0.724256091581339	0.971234769830446	FALSE
H7_GLAUCPRIMOPEN	O15_GESTAT_OEDEM_PREINUR	PGS002741	27	5613	2963	458099	0.103706918398402	1.10927529908804	0.600867038833347	0.388031570984885	1.47407632159479	6.91570955748467e-206	-0.139494056018964	0.869798193252999	0.468847410609265	0.925521985630394	FALSE
H7_GLAUCPRIMOPEN	O15_GESTAT_HYPERT	PGS002741	71	5569	9088	451974	0.330568117805371	1.39175858673971	0.0110392789540939	0.386320575303043	1.47155633982757	2.91281188903612e-202	0.0935594503876808	1.09807588243776	0.393321546766984	0.906048253669331	FALSE
H7_GLAUCPRIMOPEN	O15_PRE_OR_ECLAMPSIA	PGS002741	63	5577	7863	453199	0.165249507738149	1.17968742313492	0.232416787092709	0.386919529241942	1.47243799830367	2.38941750514287e-203	0.0443360284213007	1.0453335576632	0.716837415879451	0.969890357995437	FALSE
H7_GLAUCPRIMOPEN	O15_PREECLAMPS	PGS002741	53	5587	7269	453793	0.123694957478631	1.13167061068587	0.411112048628001	0.387025439641758	1.47259395305925	7.27987898351432e-204	0.0441969899497041	1.0451882261866	0.743815111700998	0.973675080548744	FALSE
H7_GLAUCPRIMOPEN	O15_HAEMORRH_EARLY_PREG	PGS002741	80	5560	10719	450343	0.219645071500445	1.24563454092056	0.0742850107241115	0.386604013218863	1.47197349380538	1.71710204955767e-202	0.0665541412141561	1.06881882965785	0.549112935803331	0.942414935152659	FALSE
H7_GLAUCPRIMOPEN	O15_EXCESS_VOMIT_PREG	PGS002741	12	5628	2673	458389	-0.146921979303788	0.863361334841076	0.658848226734436	0.386928867152422	1.47245174786208	3.51926107990455e-205	0.252671331540305	1.28746005977463	0.370110456044904	0.897479148531664	FALSE
H7_GLAUCPRIMOPEN	O15_PREG_GU_INFECT	PGS002741	21	5619	3044	458018	-0.0843286647416989	0.919129121112108	0.733912005084371	0.386789004948117	1.47224582191586	1.54262830160085e-204	0.14366751111799	1.1545001862273	0.444435201802824	0.919950546083238	FALSE
H7_GLAUCPRIMOPEN	O15_PREG_DM	PGS002741	24	5616	13186	447876	-0.214809880075856	0.806694794352132	0.369202066667611	0.386129244891637	1.47127481328082	9.68913512179239e-204	0.260821325071722	1.29799572542023	0.126074715431576	0.758651968854267	FALSE
H7_GLAUCPRIMOPEN	O15_PREG_MATERN_CARE	PGS002741	28	5612	7357	453705	0.139906361638352	1.15016609414598	0.49149363871587	0.38730826424171	1.47301049775668	5.60695533023717e-205	0.0249710183504529	1.02528540563153	0.88977241334493	0.9900700481817	FALSE
H7_GLAUCPRIMOPEN	O15_MATERN_CARE_CERVICAL_INCOMPETENCE	PGS002741	16	5624	1077	459985	0.35822377883806	1.4307857642337	0.220614202716108	0.386679411334544	1.47208448201724	1.05301324823746e-204	0.277344415715876	1.31962079091518	0.233701305737965	0.839231822353218	FALSE
H7_GLAUCPRIMOPEN	O15_MATERN_CARE_OTHER	PGS002741	11	5629	9258	451804	-0.423769547246659	0.654574713073358	0.231477418109747	0.386872898319604	1.47236933876257	4.27993960740205e-205	0.252839049447372	1.28767600798997	0.336358985730193	0.885719691654584	FALSE
H7_GLAUCPRIMOPEN	O15_AMNIOT_OTHER	PGS002741	13	5627	4354	456708	0.248438651596554	1.28202216994343	0.372717024841157	0.388287599124124	1.47445377492978	1.1552123675669e-206	-0.419311494461219	0.657499355958682	0.135884805602607	0.768743763569975	FALSE
H7_GLAUCPRIMOPEN	O15_MEMBR_PREMAT_RUPT	PGS002741	23	5617	7331	453731	0.245030280899015	1.2776600013126	0.245148013348584	0.388596545681417	1.47490937272149	1.2180277586281e-206	-0.321529330095419	0.725039364241843	0.130729100056371	0.76222920786515	FALSE
H7_GLAUCPRIMOPEN	O15_FALSE_LAB	PGS002741	20	5620	15325	445737	-0.574836803223386	0.56279670792145	0.0264458551753914	0.386658167816984	1.47205321009686	1.57743881807179e-204	0.200126309001704	1.22155704206675	0.30648918788646	0.87551932388884	FALSE
H7_GLAUCPRIMOPEN	O15_PREG_PROLONGED	PGS002741	12	5628	4387	456675	0.219848741201428	1.2458882647721	0.458245241103102	0.387707032208132	1.473598004289	5.21619712854524e-206	-0.13818051939357	0.870941455730726	0.625554818565158	0.956058881455729	FALSE
H7_GLAUCPRIMOPEN	O15_PRETERM	PGS002741	79	5561	9452	451610	0.220097596933713	1.24619834979019	0.0674994356273541	0.387813441104193	1.47375481656883	8.79923370664703e-204	-0.0287122241505416	0.971696054892601	0.794757883053132	0.979786290566835	FALSE
H7_GLAUCPRIMOPEN	O15_LABOUR_ABNORM_FORCES	PGS002741	15	5625	3664	457398	0.0089253328418124	1.00896528239087	0.974687382874534	0.387308497741943	1.47301084170501	1.79414476404556e-205	0.0416722193747953	1.04255269416474	0.868549244479991	0.987807596380665	FALSE
H7_GLAUCPRIMOPEN	O15_LABOUR_LONG	PGS002741	33	5607	8363	452699	-0.0387189171461645	0.962021078776725	0.847014795097555	0.386292877935715	1.47151558215553	1.18552460562808e-203	0.187603975638113	1.20635567450134	0.243424186367873	0.845524058057068	FALSE
H7_GLAUCPRIMOPEN	O15_LABOUR_MALPOS	PGS002741	22	5618	8175	452887	-0.221922015740594	0.800977825561659	0.340182461220171	0.387437320133238	1.47320061070703	3.13932107722616e-205	0.00599614195397758	1.00601415479767	0.975151010857941	0.99790667232738	FALSE
H7_GLAUCPRIMOPEN	O15_LABOUR_PELVIC_ABNORM	PGS002741	60	5580	5540	455522	0.257926889810317	1.29424419272679	0.0649086195672518	0.387256723263379	1.47293457931101	1.25252376409423e-203	0.00808073487836599	1.00811347213741	0.945745965173858	0.995463476332531	FALSE
H7_GLAUCPRIMOPEN	O15_LABOUR_OBSTR_OTHER	PGS002741	16	5624	2432	458630	-0.00462109309391262	0.995389567728905	0.98650711444143	0.387198031324869	1.47284813246214	3.07896091775001e-205	0.0690115649942599	1.07144860037361	0.759005893491949	0.975771783341799	FALSE
H7_GLAUCPRIMOPEN	O15_LABOUR_FETAL_STRESS	PGS002741	11	5629	8204	452858	-0.170772248682485	0.843013549055924	0.600797959465986	0.387376770829484	1.47311141213625	1.11735452119285e-205	0.0170589863970837	1.01720532183268	0.953002529675712	0.995891688755064	FALSE
H7_GLAUCPRIMOPEN	O15_LABOUR_UMBILICAL	PGS002741	13	5627	1594	459468	0.470790055338506	1.60125877665096	0.10629024595142	0.387615861065214	1.47346366079896	7.01102153804049e-206	-0.105575795051823	0.899806269399254	0.701767297506959	0.968852179539074	FALSE
H7_GLAUCPRIMOPEN	O15_POSTPART_HEAMORRH	PGS002741	26	5614	8544	452518	-0.178332459751636	0.836664220066804	0.42075244388362	0.386701403054519	1.47211685604293	2.31508492534976e-204	0.148512195336512	1.16010694558275	0.408079415162896	0.910715391293125	FALSE
H7_GLAUCPRIMOPEN	O15_RETAINED_PLAC_MEMB_NO_HEAMORRH	PGS002741	39	5601	4164	456898	0.260049456156721	1.29699422942951	0.126242402746715	0.387870042347628	1.47383823528475	2.95653426285802e-205	-0.0770976134444182	0.925799478719707	0.625386749211121	0.956054138201017	FALSE
H7_GLAUCPRIMOPEN	O15_DELIVERY_PROXY	PGS002741	1250	4390	149577	311485	0.235318650022217	1.26531189616502	7.66365063140252e-11	0.37871318575954	1.46040411097365	2.11055629300456e-153	0.0405917808308617	1.0414268883414	0.180780621952921	0.808784150765879	FALSE
H7_GLAUCPRIMOPEN	O15_DELIV_SPONT	PGS002741	1027	4613	120931	340131	0.213655549553652	1.2381960841376	2.80668547871059e-08	0.380636487966024	1.46321561223928	4.36797694977545e-163	0.0399532750549931	1.04076214350234	0.222503510961743	0.832402033953381	FALSE
H7_GLAUCPRIMOPEN	O15_DELIV_CAESAR	PGS002741	21	5619	12722	448340	-0.169326977170879	0.844232813394045	0.465719370349022	0.387622881367473	1.47347400499554	1.39708005018998e-205	-0.0562307056782318	0.945321019804033	0.789287291456215	0.97894234184916	FALSE
H7_GLAUCPRIMOPEN	O15_DELIV_MULTIP	PGS002741	20	5620	2657	458405	0.0409610292391797	1.04181150456739	0.880143040255873	0.386226301350399	1.47141761693396	5.5647608882267e-204	0.283134237674748	1.32728332128581	0.137575291497146	0.770029678392682	FALSE
H7_GLAUCPRIMOPEN	O15_PUERP_SEPSIS	PGS002741	46	5594	4496	456566	0.0633788553450625	1.06543040678402	0.713586072508573	0.385048926016094	1.46968622557406	1.06441747214079e-201	0.259955461285654	1.29687232435345	0.0411421567610034	0.60378601825017	FALSE
H7_GLAUCPRIMOPEN	Q17_SEPTA_DEFEC	PGS002741	13	5627	1781	459281	0.664532461418483	1.94358160948895	0.0194515468229883	0.388756998123327	1.47514604451872	3.99495583477322e-207	-0.157111529326192	0.854608739565456	0.547152734351982	0.941906035269789	FALSE
H7_GLAUCPRIMOPEN	Q17_VACTREL	PGS002741	34	5606	4950	456112	0.462452429819973	1.58796358280569	0.00940564117855195	0.389171160386148	1.47575712087616	8.12307519391623e-207	-0.13681213950504	0.872134050277942	0.404795224866698	0.909573711995831	FALSE
H7_GLAUCPRIMOPEN	R18_MOUTH_BREAT	PGS002741	100	5540	13486	447576	0.11838225817487	1.12567432734919	0.263643447566737	0.389952876986611	1.47691119573677	2.32671667704769e-205	-0.0909980682684172	0.913019474606117	0.353375640015503	0.892368148168535	FALSE
H7_GLAUCPRIMOPEN	R18_VOICE_DISTU	PGS002741	79	5561	6865	454197	0.353189354024333	1.42360068243191	0.00245417715249596	0.390243883676915	1.47734104931781	1.51787355113498e-206	-0.134013293519481	0.874578438300549	0.235243350572148	0.840311234718681	FALSE
H7_GLAUCPRIMOPEN	R18_DYSPHAGIA	PGS002741	63	5577	5268	455794	0.276907039304071	1.3190437461108	0.0338962135050897	0.389914564251332	1.47685461231303	1.14687506086216e-206	-0.13995384543104	0.869398361179419	0.261753152410038	0.855042171922097	FALSE
H7_GLAUCPRIMOPEN	R18_MALAI_FATIG	PGS002741	71	5569	9061	452001	-0.0352206389035643	0.965392389639092	0.773745580219113	0.390302382396989	1.47742747440616	9.531210133352e-207	-0.154287614257318	0.857025492810027	0.18348907789537	0.810643059069392	FALSE
H7_GLAUCPRIMOPEN	WEIGHTLOSS	PGS002741	17	5623	1771	459291	0.232069672802533	1.26120759763516	0.38160735696257	0.388142445572763	1.47423976826032	2.86291057993214e-206	0.0738529036812463	1.07664842282816	0.732585254244548	0.972287624091981	FALSE
H7_GLAUCPRIMOPEN	R18_ABNORMALITI_GAIT_MOBIL	PGS002741	27	5613	2076	458986	0.352542322889555	1.42267986639733	0.0685528616242399	0.390201931011295	1.47727907222282	2.44454209298254e-208	-0.423077988474036	0.655027546520945	0.0325953020531904	0.567781726059918	FALSE
H7_GLAUCPRIMOPEN	R18_COUGH	PGS002741	142	5498	13820	447242	0.123493991777981	1.13144320655967	0.179093900785393	0.387726120118463	1.47362613246402	1.21721613111923e-201	0.030132728535164	1.03059131375145	0.717966661634172	0.97002246622401	FALSE
H7_GLAUCPRIMOPEN	R18_DYSPNOEA	PGS002741	269	5371	26546	434516	0.0396509508143125	1.04044754343559	0.561286005128292	0.386395784233941	1.47166701816859	3.61381566994887e-195	0.0414275179608073	1.04229761125717	0.479125400364936	0.927721969035405	FALSE
H7_GLAUCPRIMOPEN	R18_ABDOMI_PELVIC_PAIN	PGS002741	647	4993	92114	368948	-0.0145845558325247	0.985521283636589	0.749247819581791	0.389740688839161	1.47659784593193	9.19289862424483e-185	-0.0115009583786795	0.988564924827912	0.771226027928417	0.976796703100461	FALSE
H7_GLAUCPRIMOPEN	R18_HEADACHE1	PGS002741	197	5443	25544	435518	0.032961330753118	1.03351057339307	0.67826188212958	0.385561410372506	1.47043960980583	7.24222734503668e-197	0.0787316699141446	1.08191397304809	0.239377185381495	0.84235778519422	FALSE
H7_GLAUCPRIMOPEN	R18_PAIN_NOT_ELSEW_CLASSIFIED	PGS002741	46	5594	7105	453957	0.00250727202158033	1.00251041785668	0.986949720397429	0.389170629983395	1.47575633813073	1.5263059078816e-206	-0.103089553894727	0.902046188114879	0.483851648820756	0.928942925245819	FALSE
H7_GLAUCPRIMOPEN	R18_RETEN_URINE	PGS002741	69	5571	6435	454627	-0.0367001913375955	0.96396509711664	0.77544973528262	0.38848455927491	1.47474421216896	5.50277578008877e-205	-0.0088727322413867	0.991166514286907	0.940731601352205	0.994984496351227	FALSE
H7_GLAUCPRIMOPEN	R18_ABNORMALITI_HEART_BEAT	PGS002741	82	5558	9479	451583	0.0305620877015918	1.03103390258684	0.798105124376406	0.387828713866172	1.47377732504724	1.00544570841586e-203	0.0426872210261298	1.04361142408633	0.69164370480123	0.966960179119659	FALSE
H7_GLAUCPRIMOPEN	R18_HAEMORRHAGE_RESPI_PASSA	PGS002741	84	5556	8242	452820	0.0102772691155401	1.01033026162964	0.928856295796567	0.389261866289173	1.47589098682958	2.2304765501803e-205	-0.0633286178162377	0.938634970827783	0.56199394487745	0.945125519626304	FALSE
H7_GLAUCPRIMOPEN	R18_ABNORMALITI_BREAT	PGS002741	351	5289	42443	418619	0.0507500103527744	1.05205985633397	0.400801735056747	0.386670823633136	1.47207184024954	1.23229340171983e-192	0.0280007941147823	1.02839650108596	0.59089808166626	0.950167190740197	FALSE
H7_GLAUCPRIMOPEN	R18_PAIN_THROAT_CHEST	PGS002741	451	5189	39568	421494	0.158059425162534	1.17123579351708	0.00317584078369593	0.388623782904821	1.47494954570468	3.37869445508145e-191	-0.000452480729259109	0.999547621624708	0.992291119785357	0.999309638998195	FALSE
H7_GLAUCPRIMOPEN	R18_OTHER_SYMPTOMS_SIGNS_INVOLVI_CIRCULATO_RESPI_SYSTEMS	PGS002741	11	5629	1181	459881	0.213272237130853	1.23772155914816	0.506166770857187	0.388310407190563	1.47448740475296	1.05408020190366e-206	0.0535157925346128	1.05497365234395	0.847303490895321	0.985854146324375	FALSE
H7_GLAUCPRIMOPEN	R18_NAUSEA_VOMITI	PGS002741	40	5600	5931	455131	-0.0794511734870303	0.923623116163713	0.634125763958336	0.388805312122118	1.47521731644463	4.13322885460968e-206	-0.0519201763946108	0.949404648720292	0.724781632733997	0.971234769830446	FALSE
H7_GLAUCPRIMOPEN	R18_HEARTBURN	PGS002741	16	5624	2106	458956	0.0239403678203411	1.02422923904751	0.933131717471501	0.387769052867776	1.47368940064347	6.57434880795907e-206	0.196058283613224	1.21659781098424	0.349757496534144	0.891411008419312	FALSE
H7_GLAUCPRIMOPEN	R18_FAECAL_INCONTINENCE	PGS002741	31	5609	1920	459142	0.346028133948196	1.41344238097302	0.061020399506036	0.389435925227109	1.47614790120573	3.53853799876022e-207	-0.193953995570845	0.823695797051893	0.259684910011997	0.854211780695672	FALSE
H7_GLAUCPRIMOPEN	R18_OTHER_SYMPTOMS_SIGNS_INVOLVI_DIGES_SYSTEM_ABDOMEN	PGS002741	36	5604	4361	456701	0.0600702107761955	1.06191110153074	0.72281172470105	0.389591245266567	1.47637719436244	2.34197687796345e-207	-0.207563585940365	0.812561572638699	0.22419241519069	0.833085980170512	FALSE
H7_GLAUCPRIMOPEN	R18_DISTU_SKIN_SENSA	PGS002741	45	5595	7565	453497	0.123858990424311	1.13185625717534	0.426949449818511	0.389176749493131	1.47576536906364	1.3772089079754e-206	-0.106212969184275	0.899233118737954	0.474271995482536	0.926957788959217	FALSE
H7_GLAUCPRIMOPEN	R18_RASH_OTHER_NONSPECIFIC_SKIN_ERUPT	PGS002741	19	5621	2515	458547	0.0214547175563508	1.02168652482739	0.926328640972526	0.38883517210223	1.47526136706203	4.39150967717626e-207	-0.145096174786498	0.864939103776808	0.532397962972357	0.938270302357777	FALSE
H7_GLAUCPRIMOPEN	R18_LOCALIZED_SWELL_MASS_LUMP_SKIN_SUBCU_TISSUE	PGS002741	53	5587	8073	452989	-0.176682191388337	0.838046080466523	0.231352775832548	0.388484897578825	1.47474471108079	2.56261519626204e-205	-0.00562600696321076	0.994389789376642	0.965294386404195	0.997201669866913	FALSE
H7_GLAUCPRIMOPEN	R18_OTHER_SKIN_CHANG	PGS002741	18	5622	2450	458612	-0.39534660685087	0.673446577594012	0.182464274368447	0.387189764191282	1.47283595628021	2.8419411856616e-205	0.415786276773277	1.51556192346989	0.0701384724817754	0.676708334009208	FALSE
H7_GLAUCPRIMOPEN	R18_ABNORMAL_INVOLU_MOVEM	PGS002741	24	5616	2898	458164	0.131741854793063	1.14081378564188	0.52454187261586	0.389203133098097	1.4758043055878	2.50838271635645e-207	-0.2028153998534	0.816428940417743	0.319676471511418	0.879822166537461	FALSE
H7_GLAUCPRIMOPEN	R18_OTHER_SYMPTOMS_SIGNS_INVOLVI_NERVOUS_MUSCULOS_SYSTEMS	PGS002741	103	5537	12516	448546	0.102100794315116	1.10749509531195	0.366855879877897	0.38507160406209	1.46971955556382	7.8708080818592e-200	0.18228999651338	1.19996212826093	0.0476181308136638	0.62874231159789	FALSE
H7_GLAUCPRIMOPEN	R18_PAIN_ASSOCIATED_W_MICTU	PGS002741	25	5615	2583	458479	0.0983478492853472	1.10334651666158	0.633705619708262	0.388997554035783	1.47550094230613	6.08526545559124e-207	-0.132825311226289	0.875618039390836	0.48880501116123	0.929976493468428	FALSE
H7_GLAUCPRIMOPEN	R18_UNSPE_HAEMATU	PGS002741	93	5547	9621	451441	-0.0378949803621416	0.96281404996474	0.732767239708191	0.389171483886732	1.47575759828453	8.78092915765892e-205	-0.04802520709938	0.953109761642219	0.634912928529181	0.957854439762492	FALSE
H7_GLAUCPRIMOPEN	R18_UNSPE_URINARY_INCONTINENCE	PGS002741	29	5611	2168	458894	0.234039260137625	1.26369410403833	0.224739920179457	0.388749246993494	1.47513461051452	1.15871898709471e-206	-0.0650507210935502	0.937019935496274	0.733082324974441	0.972377497454887	FALSE
H7_GLAUCPRIMOPEN	R18_POLYURIA	PGS002741	51	5589	5128	455934	0.0664678305112072	1.06872658313433	0.64400222771147	0.390172778124536	1.47723600590108	3.23106953372928e-207	-0.190617201076395	0.826448891353094	0.158895421422983	0.791491751662129	FALSE
H7_GLAUCPRIMOPEN	R18_OTHER_SYMPTOMS_SIGNS_INVOLVI_URINARY_SYSTEM	PGS002741	13	5627	1897	459165	-0.191531707400695	0.825693444098536	0.537297672921123	0.388191376996601	1.47431190667617	1.5248486429188e-206	0.0997984867375531	1.10494823391604	0.709233325312029	0.969553111120319	FALSE
H7_GLAUCPRIMOPEN	R18_OTHER_SYMPTOMS_SIGNS_INVOLVI_COGNITIVE_FUNCTIONS_AWARE	PGS002741	96	5544	8747	452315	0.151668790677507	1.16377471955585	0.151242383795748	0.390725796513558	1.47805317050997	2.29027042486307e-206	-0.137099816583439	0.871883193387004	0.174809689127642	0.804863828257761	FALSE
H7_GLAUCPRIMOPEN	R18_DIZZI_GIDDI	PGS002741	256	5384	22373	438689	0.0760783249783881	1.07904708718728	0.276531929189106	0.386646040670884	1.47203535840076	3.74065839929933e-196	0.0400072667835877	1.04081833756652	0.51039719548241	0.933868731434675	FALSE
H7_GLAUCPRIMOPEN	R18_SPEECH_DISTU_NOT_ELSEW_CLASSIFIED	PGS002741	13	5627	1435	459627	-0.23139362147502	0.793427094617923	0.510247046787025	0.387414696520157	1.47316728196343	1.33727577553596e-205	0.399429768354747	1.49097425448735	0.107954821657467	0.736094567495885	FALSE
H7_GLAUCPRIMOPEN	R18_FEVER_OTHER_UNKNO_ORIGIN	PGS002741	107	5533	15759	445303	0.163611016847683	1.17775609869934	0.10161853300304	0.391335825991553	1.47895510158832	8.57729412308017e-207	-0.160489610151385	0.851726672837172	0.0979064265445407	0.724111105139851	FALSE
H7_GLAUCPRIMOPEN	R18_SYNCO_COLLAP	PGS002741	115	5525	11790	449272	-0.00980927007069295	0.990238683893084	0.923366881035102	0.387658224452394	1.47352608303272	2.03354100495608e-202	0.0382970783393388	1.03903986326961	0.674965033347063	0.964105001196566	FALSE
H7_GLAUCPRIMOPEN	R18_CONVU_NOT_ELSEW_CLASSIFIED	PGS002741	29	5611	7377	453685	-0.108048112645749	0.897584410230783	0.563637526844964	0.390058609885808	1.47706736209517	4.16305070834057e-208	-0.334767890322415	0.715504142516023	0.0694933084522769	0.675664620143197	FALSE
H7_GLAUCPRIMOPEN	R18_ENLARGED_LYMPH_NODES	PGS002741	38	5602	4382	456680	0.366449423769244	1.44260343726087	0.0306789779336477	0.389042187019826	1.47556679978584	1.58000400218824e-206	-0.0993435719584036	0.905431573679122	0.519812822339147	0.935743995945468	FALSE
H7_GLAUCPRIMOPEN	R18_OEDEMA_NOT_ELSEW_CLASSIFIED	PGS002741	47	5593	6583	454479	-0.164002551054512	0.848739856695804	0.29164587236956	0.388416285962605	1.47464352993379	1.62332406110255e-205	-0.00386816600675528	0.996139305710321	0.97777058082947	0.998151184138033	FALSE
H7_GLAUCPRIMOPEN	R18_SYMPTOMS_SIGNS_CONCERNI_FOOD_FLUID_INTAKE	PGS002741	13	5627	2091	458971	-0.153664296106069	0.857559858878513	0.625031571135068	0.388039881060266	1.47408857133104	2.67737269918763e-206	0.14276454738699	1.15345818494719	0.554118530255933	0.943328388832414	FALSE
H7_GLAUCPRIMOPEN	R18_ELEVATED_ERYTHROCYTE_SEDIM_RATE_ABNORMALITY_PLASMA_VISCO	PGS002741	16	5624	1503	459559	-0.0390894676460233	0.961664667423391	0.876229930101402	0.3896621714876	1.47648191193122	5.52628698941661e-208	-0.412446313443002	0.662028737780351	0.0885887287267213	0.708463212018401	FALSE
H7_GLAUCPRIMOPEN	R18_ABNORMAL_SERUM_ENZYME_LEVELS	PGS002741	79	5561	6612	454450	0.289870142187076	1.33625395374238	0.0160340100388565	0.389179486199113	1.47576940780508	5.29613690019752e-205	-0.0559977478718033	0.945541265368143	0.591576024601597	0.950346309293865	FALSE
H7_GLAUCPRIMOPEN	R18_ABNORMAL_SPERMATOZ	PGS002741	31	5609	2370	458692	0.218583403806522	1.24431279272286	0.268361211320121	0.386870540015167	1.47236586647152	1.97828228104699e-204	0.115160554667139	1.12205357404877	0.511293254897379	0.93416273618964	FALSE
H7_GLAUCPRIMOPEN	R18_ABNORMAL_FINDI_SECRE_SMEARS_CERVIX_UTERI_VAGINA_VULVA	PGS002741	81	5559	17425	443637	0.045688648983547	1.04674845402093	0.70955314058779	0.386249978744187	1.47145245668075	5.63160100137551e-202	0.0847803590660059	1.08847796612411	0.427073459580625	0.916458306994666	FALSE
H7_GLAUCPRIMOPEN	R18_ABNORMAL_FINDI_DIAGNOST_IMAGI_LUNG	PGS002741	92	5548	10272	450790	-0.0746119448638514	0.928103571815444	0.513008243794399	0.387688589901783	1.47357082799376	6.2554255540498e-203	0.0417627842254056	1.04264711706937	0.666300746636163	0.962770399161753	FALSE
H7_GLAUCPRIMOPEN	R18_ABNORMAL_FINDI_DIAGNOST_IMAGI_OTHER_BODY_STRUCTURES	PGS002741	14	5626	2303	458759	-0.281145421018183	0.754918546473913	0.312722709815259	0.388438480062328	1.47467625868254	8.07148587056139e-207	-0.0370297580508367	0.963647458652311	0.890278123310263	0.990128225230445	FALSE
H7_GLAUCPRIMOPEN	R18_ABNORMAL_RESULTS_FUNCTION_STUDI	PGS002741	14	5626	1796	459266	0.268643382547601	1.30818853498888	0.321229705202225	0.388821742748427	1.47524155538821	3.02203188499063e-207	-0.185052747847425	0.831060446046352	0.505297493540702	0.933152319934776	FALSE
H7_GLAUCPRIMOPEN	R18_ABNORMAL_WEIGHT_LOSS	PGS002741	14	5626	1507	459555	0.166170079968419	1.18077391063544	0.575110337855883	0.388050794354802	1.47410465858157	2.88965053184652e-206	0.117234537712377	1.12438310901018	0.608168771501041	0.953262188285891	FALSE
H7_GLAUCPRIMOPEN	ST19_CONCUSSION	PGS002741	165	5475	19197	441865	0.12581211861306	1.13406907779456	0.138521380206994	0.387641337976312	1.47350120057985	1.30675925419628e-200	0.0288827804638044	1.0293039328737	0.705359065640593	0.969435932939751	FALSE
H7_GLAUCPRIMOPEN	ST19_FOCAL_BRAIN_INJURY	PGS002741	20	5620	1661	459401	0.117886167323881	1.12511602910897	0.636437593571298	0.387956964811711	1.47396635050378	5.48510304680249e-206	0.123385996586584	1.13132102273177	0.554209529748498	0.943328388832414	FALSE
H7_GLAUCPRIMOPEN	ST19_TRAUMAT_SUBDU_HAEMORRHAGE	PGS002741	21	5619	1771	459291	0.0683427462461726	1.07073223504805	0.766495810532929	0.388586742487054	1.47489491396912	9.47907533948536e-207	-0.0560804272148245	0.945463091869234	0.799638071394552	0.980373000581854	FALSE
H7_GLAUCPRIMOPEN	ST19_FRACT_FEMUR	PGS002741	42	5598	3996	457066	-0.218006076071489	0.804120555757733	0.165126935382541	0.390192405544826	1.47726500051758	8.93983880070734e-208	-0.246335771511079	0.781659721791471	0.10829027914172	0.736186958601759	FALSE
H7_GLAUCPRIMOPEN	ST19_SUPERF_INJURY_HEAD	PGS002741	25	5615	4838	456224	-0.0790578772292803	0.923986445122148	0.706315983079736	0.3883943177628	1.47461113502591	2.48171510781193e-206	-0.00352406261051727	0.996482139610314	0.985461988819547	0.99898380808424	FALSE
H7_GLAUCPRIMOPEN	ST19_OPEN_WOUND_HEAD	PGS002741	63	5577	13260	447802	-0.237148903073036	0.788873813536598	0.0747474575492731	0.388787356918386	1.47519082885496	2.12738631822671e-205	-0.0412484684856076	0.959590672283273	0.735063305875844	0.9726781266915	FALSE
H7_GLAUCPRIMOPEN	ST19_FRACT_SKULL_FACIAL_BONES	PGS002741	24	5616	5837	455225	-0.362712977790058	0.695786110908998	0.115035610005261	0.387733354423531	1.47363679316358	1.26381682641174e-205	0.155040528043645	1.1677052849569	0.415520056027396	0.913280653628194	FALSE
H7_GLAUCPRIMOPEN	ST19_INJURY_EYE_ORBIT	PGS002741	32	5608	3981	457081	0.432096066518989	1.54048309690165	0.0211710900814701	0.388715391707106	1.4750846702552	1.64368944320773e-206	-0.0656779129888998	0.936432428446039	0.716073783406096	0.969854175904183	FALSE
H7_GLAUCPRIMOPEN	ST19_INTRACR_INJURY	PGS002741	119	5521	15959	445103	0.157874390734604	1.17101909462106	0.1099815717955	0.388705152339086	1.47506956639772	1.98569237779065e-203	-0.013102449931416	0.986983013498388	0.884849482422331	0.989238739832508	FALSE
H7_GLAUCPRIMOPEN	ST19_DISLO_SPRAIN_STRAIN_JOINTS_LIGAM_NECK_LEVEL	PGS002741	18	5622	4320	456742	0.0304672304629555	1.03093610619632	0.898250518097987	0.389171886840805	1.47575819294718	1.77777494681673e-207	-0.26220175704068	0.76935578510143	0.270420751692885	0.860004773231702	FALSE
H7_GLAUCPRIMOPEN	ST19_SUPERF_INJURY_THORAX	PGS002741	21	5619	3314	457748	-0.0717290379170868	0.930783068564034	0.743846666465983	0.389504192984082	1.47624867795176	1.03302185679659e-207	-0.312095994948586	0.731911265071652	0.155691474577706	0.788471946401222	FALSE
H7_GLAUCPRIMOPEN	ST19_FRACT_RIBS_STERNUM_THORACIC_SPINE	PGS002741	38	5602	6075	454987	-0.223093713069144	0.80003987158961	0.172095277170351	0.390823033999995	1.47819689967291	1.58422197040942e-208	-0.37643010651528	0.686307084404186	0.0217052900476238	0.510050623836325	FALSE
H7_GLAUCPRIMOPEN	ST19_SUPERF_INJURY_ABDOMEN_LOWER_BACK_PELVIS	PGS002741	16	5624	3574	457488	-0.389113858380425	0.677657108680444	0.195421907539394	0.387388916701644	1.47312930446779	1.87817054554763e-205	0.313703272671468	1.36848360981023	0.133998223650425	0.766183412027101	FALSE
H7_GLAUCPRIMOPEN	ST19_FRACT_LUMBAR_SPINE_PELVIS	PGS002741	32	5608	3700	457362	-0.123007536015	0.884256998761705	0.519501613954156	0.387913679168753	1.47390255030343	1.85062309825411e-205	0.0783332755861326	1.08148303050606	0.62943106040135	0.956735208889742	FALSE
H7_GLAUCPRIMOPEN	ST19_SUPERF_INJURY_SHOUL_UPPER_ARM	PGS002741	25	5615	2316	458746	0.58895299096505	1.80210061167422	0.00360031918468157	0.38935222815076	1.47602435711235	2.15113627117776e-207	-0.208434736429436	0.811854017465559	0.298167438812945	0.872458471923768	FALSE
H7_GLAUCPRIMOPEN	ST19_FRACT_SHOUL_UPPER_ARM	PGS002741	62	5578	8966	452096	-0.0516434738946915	0.949667387708619	0.693089704603403	0.389846009924998	1.4767533710103	1.68439986715302e-206	-0.132620180828267	0.87579767369137	0.280160502688242	0.864419748218667	FALSE
H7_GLAUCPRIMOPEN	ST19_DISLO_SPRAIN_STRAIN_JOINTS_LIGAM_SHOUL_GIRDLE	PGS002741	44	5596	7851	453211	-0.0927670023099601	0.911405831012212	0.551800364045452	0.389146137248544	1.47572019326468	1.37068105405125e-206	-0.108604033853343	0.897085562694339	0.470358197972338	0.926070041904734	FALSE
H7_GLAUCPRIMOPEN	ST19_INJURY_MUSCLE_TENDON_SHOUL_UPPER_ARM_LEVEL	PGS002741	93	5547	9444	451618	0.0967854432520655	1.1016239874026	0.389495500885585	0.387910130660401	1.4738973201572	2.15367199506567e-203	0.0332439179998785	1.03380267157017	0.74070810377711	0.973675080548744	FALSE
H7_GLAUCPRIMOPEN	ST19_SUPERF_INJURY_FOREA	PGS002741	15	5625	2289	458773	0.275447132943939	1.31711947072927	0.338565753568244	0.387919955430172	1.47391180093017	4.40694052507292e-206	0.149847073356153	1.1616565809018	0.48438316925472	0.929057710551639	FALSE
H7_GLAUCPRIMOPEN	ST19_FRACT_FOREA	PGS002741	137	5503	15997	445065	0.0540052866305934	1.05549018212702	0.55396927996036	0.389576459846452	1.47635536566675	1.54333947928359e-203	-0.0481022011294638	0.953036380705541	0.561047042919299	0.945050337283456	FALSE
H7_GLAUCPRIMOPEN	ST19_DISLO_SPRAIN_STRAIN_JOINTS_LIGAM_ELBOW	PGS002741	12	5628	1640	459422	0.454830227758419	1.57590581525907	0.126362261293797	0.388588992975266	1.47489823320647	4.85044578196549e-207	-0.0734785984505789	0.929156030957448	0.805882238912514	0.980966501837435	FALSE
H7_GLAUCPRIMOPEN	ST19_SUPERF_INJURY_WRIST_HAND	PGS002741	22	5618	5085	455977	0.0473588663893234	1.04849821233994	0.827098577137145	0.389133784126065	1.47570196362498	4.0022135623945e-207	-0.172718192374384	0.841374687241515	0.389822191190783	0.904984883513361	FALSE
H7_GLAUCPRIMOPEN	ST19_OPEN_WOUND_WRIST_HAND	PGS002741	65	5575	12771	448291	0.0237688772931578	1.02405360849527	0.857333187073312	0.388781984965288	1.47518290422031	2.63222386589293e-205	-0.0335230953448214	0.967032577022676	0.779431859356957	0.977936805972732	FALSE
H7_GLAUCPRIMOPEN	ST19_FRACT_WRIST_HAND_LEVEL	PGS002741	79	5561	10164	450898	0.403099892841338	1.49645636947626	0.000737199466428254	0.388889059390467	1.47534086703855	4.9596042571639e-205	-0.0246440113273532	0.975657173116174	0.825545889922532	0.983235366452127	FALSE
H7_GLAUCPRIMOPEN	ST19_DISLO_SPRAIN_STRAIN_JOINTS_LIGAM_WRIST_HAND_LEVEL	PGS002741	36	5604	8361	452701	-0.213936202053606	0.807399893834731	0.267648336719855	0.387132293247159	1.47275131343954	1.74853762429496e-204	0.196627262764209	1.21729022674021	0.203552914597673	0.822456684921251	FALSE
H7_GLAUCPRIMOPEN	ST19_INJURY_MUSCLE_TENDON_WRIST_HAND_LEVEL	PGS002741	31	5609	3706	457356	0.340512872398734	1.40566833421343	0.0616863836629615	0.3897037210759	1.47654326042129	1.30626911673229e-207	-0.257378531715533	0.773075524768283	0.151852939111812	0.784898936209251	FALSE
H7_GLAUCPRIMOPEN	ST19_TRAUMAT_AMPUT_WRIST_HAND	PGS002741	14	5626	987	460075	0.703643561292165	2.02110332196268	0.00949801740527244	0.388934357666618	1.47540769895023	2.85015080324282e-207	-0.206616895158179	0.813331181422767	0.407912171445198	0.910665741114876	FALSE
H7_GLAUCPRIMOPEN	ST19_SUPERF_INJURY_HIP_THIGH	PGS002741	22	5618	2564	458498	0.143654163798965	1.15448477684784	0.512852899501291	0.38877085546903	1.47516648626906	6.9741368784898e-207	-0.0974966616714563	0.907105369766495	0.64832623504616	0.959841940938281	FALSE
H7_GLAUCPRIMOPEN	ST19_INJURY_MUSCLE_TENDON_HIP_THIGH_LEVEL	PGS002741	11	5629	1896	459166	-0.0501304890350429	0.951105307589131	0.874047762213036	0.388523411931006	1.47480151101177	5.21604076674798e-207	-0.0723910654378937	0.930167068483745	0.813418532628248	0.981926584639473	FALSE
H7_GLAUCPRIMOPEN	ST19_SUPERF_INJURY_LOWER_LEG	PGS002741	37	5603	5976	455086	0.0903014515954128	1.09450417400917	0.591468869050953	0.389549827996444	1.47631604811564	4.67658819281369e-207	-0.170602212900694	0.843156903711163	0.284653209554216	0.866056060367956	FALSE
H7_GLAUCPRIMOPEN	ST19_OPEN_WOUND_LOWER_LEG	PGS002741	11	5629	3006	458056	-0.46548899119915	0.627828027736531	0.12400414450125	0.389132221138079	1.47569965712234	1.03227060714308e-207	-0.440585228996929	0.64365962256191	0.159614138072467	0.79233865146174	FALSE
H7_GLAUCPRIMOPEN	ST19_FRACT_LOWER_LEG_INCLU_ANKLE	PGS002741	151	5489	17144	443918	0.169988820719684	1.18529160053924	0.0493804784934464	0.39019101517931	1.47726294658069	4.14350874283358e-203	-0.0604010601805335	0.941386905061333	0.423796636338772	0.915433078571297	FALSE
H7_GLAUCPRIMOPEN	ST19_DISLO_SPRAIN_STRAIN_JOINTS_LIGAM_KNEE	PGS002741	132	5508	23136	437926	0.0946150120450769	1.09923558119527	0.301312203818754	0.390659776552358	1.47795559271807	3.15301051513963e-205	-0.102330447600959	0.902731197017937	0.242332751209692	0.84470250190168	FALSE
H7_GLAUCPRIMOPEN	ST19_INJURY_MUSCLE_TENDON_LOWER_LEG_LEVEL	PGS002741	28	5612	3813	457249	0.107304154786175	1.11327281024359	0.586287303508614	0.388716662767039	1.47508654517741	1.35286730476679e-206	-0.0640621186068573	0.937946733776646	0.729111615161196	0.97177463642465	FALSE
H7_GLAUCPRIMOPEN	ST19_SUPERF_INJURY_ANKLE_FOOT	PGS002741	12	5628	2993	458069	-0.00961867147581413	0.99042743998258	0.977216774011798	0.387972428786955	1.47398914405918	2.71332068939308e-206	0.192771500502611	1.21260568207153	0.468084886359811	0.925374913300585	FALSE
H7_GLAUCPRIMOPEN	ST19_FRACT_FOOT_ANKLE	PGS002741	40	5600	6470	454592	0.162730596935563	1.17671963510697	0.3339892426766	0.388605506492696	1.47492258916525	5.49939907472647e-206	-0.0307192902586979	0.969747752513265	0.838927358365518	0.98499858351371	FALSE
H7_GLAUCPRIMOPEN	ST19_DISLO_SPRAIN_STRAIN_JOINTS_LIGAM_ANKLE_FOOT_LEVEL	PGS002741	58	5582	12030	449032	0.247413081128406	1.28070803984811	0.0690191238683667	0.389859520511626	1.47677332294943	1.0276545090362e-206	-0.144000213901259	0.865887562844745	0.260367776284457	0.854385913205527	FALSE
H7_GLAUCPRIMOPEN	ST19_FOREI_BODY_EXTER_EYE	PGS002741	21	5619	4109	456953	-0.0496736807725901	0.951539879602586	0.839385487292491	0.388053148705774	1.47410812914539	4.24251535778734e-206	0.0985422861577055	1.10356106876515	0.643383566060367	0.959343324455668	FALSE
H7_GLAUCPRIMOPEN	ST19_FOREI_BODY_RESPI_TRACT	PGS002741	12	5628	1277	459785	0.336875296311662	1.40056439730189	0.272709336278627	0.389566442142798	1.47634057605028	3.54938582843082e-208	-0.645471194567472	0.524415382201772	0.0405595122662026	0.60127470072731	FALSE
H7_GLAUCPRIMOPEN	ST19_BURNS_CORROSIO_EXTER_BODY_SURFA_SPECIFE_SITE	PGS002741	16	5624	2743	458319	0.210087617544475	1.23378615653454	0.415509703800947	0.388885354775887	1.47533540147938	4.82424375609648e-207	-0.152791392881518	0.858308752452829	0.501573602649502	0.932421943231069	FALSE
H7_GLAUCPRIMOPEN	ST19_POISO_MEDICI	PGS002741	28	5612	7234	453828	0.0399406561731875	1.04074901033073	0.837126689618986	0.389036343084114	1.47555817669352	6.05333202511662e-207	-0.13353302250643	0.874998573854493	0.47287163634901	0.926662793828732	FALSE
H7_GLAUCPRIMOPEN	ST19_ADVER_EFFEC_NOT_ELSEW_CLASSIFIED	PGS002741	37	5603	5553	455509	0.237899049232889	1.26858112212318	0.166003086542848	0.389096733071827	1.47564728832438	1.27249865125038e-206	-0.110278485215408	0.895584693468933	0.485980864380782	0.92978346151672	FALSE
H7_GLAUCPRIMOPEN	ST19_COMPLICATIO_PROCED_NOT_ELSEW_CLASSIFIED	PGS002741	190	5450	24635	436427	0.0539057929101396	1.05538517270587	0.489132349112106	0.390396778862228	1.47756694492005	6.05343080224428e-203	-0.0628268235439709	0.939106090672628	0.388971701209787	0.904984883513361	FALSE
H7_GLAUCPRIMOPEN	ST19_COMPLICATIO_INTERNAL_ORTHOPA_PROSTHET_DEVICES_IMPLANTS_GRAFTS	PGS002741	53	5587	4572	456490	-0.0408504705837588	0.959972663368258	0.778660249929858	0.388593819321741	1.47490535159354	1.3094586409948e-205	-0.0231977420936242	0.977069256948883	0.863014466279184	0.987489754327876	FALSE
H7_GLAUCPRIMOPEN	ST19_COMPLICATIO_OTHER_INTERNAL_PROSTHET_DEVICES_IMPLANTS_GRAFTS	PGS002741	13	5627	596	460466	0.649201249682113	1.91401140106464	0.0344111501339544	0.390003467032486	1.47698591463191	1.24225703516202e-208	-0.769703284938552	0.463150471646054	0.00784933247356552	0.370140499566111	FALSE
H7_GLAUCPRIMOPEN	ST19_OTHER_COMPLICATIO_SURGI_MEDICAL_CARE_NOT_ELSEW_CLASSIFIED	PGS002741	11	5629	1877	459185	-0.0580833940302203	0.94357125594581	0.847721595678734	0.38912892660125	1.47569479538348	1.18955368758968e-207	-0.384437707429638	0.680833356132026	0.18961558764296	0.814146874942214	FALSE
H7_GLAUCPRIMOPEN	ST19_SEQUEL_INJURI_UPPER_LIMB	PGS002741	13	5627	2518	458544	-0.240107971635379	0.786542932154999	0.408221324726441	0.388496714393431	1.47476213796859	5.59609478660935e-207	-0.0660236025320976	0.936108769493594	0.822778950282717	0.982962983109348	FALSE
H7_GLAUCPRIMOPEN	ST19_SEQUEL_INJURI_LOWER_LIMB	PGS002741	18	5622	2599	458463	-0.0206880418953955	0.979524487514341	0.938674840344533	0.387634352802736	1.47349090795415	1.05433944142759e-205	0.242172365070562	1.27401376936524	0.264145906397139	0.85701320592361	FALSE
H7_GLAUCPRIMOPEN	VWXY20_SUICI_OTHER_INTENTI_SELF_H	PGS002741	46	5594	8598	452464	0.00131429036407228	1.00131515442215	0.993073671421218	0.389629989489389	1.47643439655755	4.16140364686373e-207	-0.168976175694691	0.844529023463657	0.258230126888239	0.853016422631838	FALSE
H7_GLAUCPRIMOPEN	VWXY20_TRANSPO_ACCIDENTS	PGS002741	71	5569	16011	445051	-0.21750587943722	0.804522874764188	0.106045881841052	0.386476340487181	1.47178557492477	1.55486956881887e-202	0.152158878771065	1.16434521147371	0.172573580186043	0.803715406359482	FALSE
H7_GLAUCPRIMOPEN	VWXY20_OTHER_EXTER_CAUSES_ACCIDENTAL_INJURY	PGS002741	786	4854	114430	346632	0.0958926897767815	1.10064094763077	0.0253629567816893	0.398461884287065	1.48953186240787	4.23771754536384e-189	-0.0737007141321979	0.928949673750736	0.0470595250691201	0.626970903617526	FALSE
H7_GLAUCPRIMOPEN	VWXY20_DRUGS_MEDICAM_BIOLO_SUBST_CAUSI_ADVER_EFFEC_THERAPE_USE	PGS002741	18	5622	1607	459455	0.615426061500017	1.8504448349301	0.00926637329559869	0.389546574064033	1.47631124429082	7.45987493301914e-208	-0.364217040136167	0.694740391829117	0.110315621428788	0.739368195604705	FALSE
H7_GLAUCPRIMOPEN	VWXY20_SURGI_OTHER_MEDICAL_PROCED_CAUSE_ABNORMAL_REACTION_PATIENT_COMPLICATION_WO_MENTION_MISAD_TIME_PROCED	PGS002741	133	5507	15922	445140	0.0774933448974183	1.08057504109688	0.399410240183285	0.390531328129923	1.47776576384563	6.07208447709183e-205	-0.0945340466318161	0.909796758583451	0.271331694573046	0.860402750514225	FALSE
H7_GLAUCPRIMOPEN	VWXY20_OTHER_UNSPE_DRUGS_MEDICAM	PGS002741	18	5622	1447	459615	0.707399861831953	2.02870947000751	0.00278396900823369	0.389552979443324	1.47632070065458	7.30459211976158e-208	-0.370116942620084	0.690653559077859	0.104685167990484	0.732474081682767	FALSE
H7_GLAUCPRIMOPEN	VWXY20_SURGI_OPERA_OTHER_SURGI_PROCED_CAUSE_ABNORMAL_REACTION_PATIENT_COMPLICATION_WO_MENTION_MISAD_TIME_PROCED	PGS002741	123	5517	14857	446205	0.0486337271805484	1.04983575400908	0.614211440957665	0.389345591962205	1.4760145619689	5.78267681349893e-204	-0.04476743566307	0.956219838608695	0.6136324639991	0.954009866775898	FALSE
H7_GLAUCPRIMOPEN	VWXY20_OTHER_MEDICAL_PROCED_CAUSE_ABNORMAL_REACTION_PATIENT_COMPLICATION_WO_MENTION_MISAD_TIME_PROCED	PGS002741	11	5629	1632	459430	-0.0838323768162375	0.919585387007118	0.781951664853227	0.389301993917836	1.47595021202332	7.45947139425329e-208	-0.483000768472393	0.616929349280192	0.109339773093686	0.737832118672614	FALSE
H7_GLAUCPRIMOPEN	VWXY20_OCCUPANT_INJURED_OTHER_UNSPE_TRANSPO_ACCIDENTS	PGS002741	26	5614	5286	455776	-0.0138975078191388	0.986198616730196	0.94686683809911	0.388541762840414	1.47482857520901	1.71488979809333e-206	-0.032638347367849	0.967888535736898	0.866097823677256	0.987807596380665	FALSE
H7_GLAUCPRIMOPEN	VWXY20_UNSPE_FALL	PGS002741	74	5566	11794	449268	-0.0478877047343514	0.953240825499165	0.699836657860333	0.388488417708785	1.47474990238296	7.74329683827342e-205	-0.00878214057618023	0.991256309779234	0.939386287958126	0.994905432339387	FALSE
H7_GLAUCPRIMOPEN	VWXY20_EXPOS_OTHER_SPECIFE_FACTO	PGS002741	118	5522	21639	439423	0.101303898652016	1.10661288883354	0.286277201906909	0.392717444556819	1.48099986563059	5.63318847601299e-208	-0.221420745744264	0.801379432361648	0.0175552983391697	0.476335767551992	FALSE
H7_GLAUCPRIMOPEN	Z21_TRANSPLANTED_ORGAN_TISSUE_STATUS	PGS002741	25	5615	2077	458985	0.652250048180844	1.91985574073075	0.00138237357885679	0.389341313607466	1.47600824706852	2.16719426501302e-207	-0.240423151493328	0.786295068728203	0.217155962378694	0.829346132456065	FALSE
H7_GLAUCPRIMOPEN	Z21_OTHER_SPECIAL_EXAM_INVES_PERSONS_WO_COMPLA_REPOR_DIAGNOSIS	PGS002741	807	4833	91633	369429	0.265567006291904	1.30417023890631	8.62915884469012e-10	0.38336962121863	1.46722024559022	2.26851364294942e-172	0.0347108731970166	1.0353203266659	0.32772944805364	0.882417823829927	FALSE
H7_GLAUCPRIMOPEN	Z21_MEDICAL_OBSER_EVALU_SUSPECTED_DISEA_CONDI	PGS002741	436	5204	53524	407538	0.157625559193806	1.1707277443855	0.00388177440709032	0.388014134497152	1.47405061910517	5.21318438621443e-191	0.00669288490792669	1.00671533231348	0.887636377279931	0.98953734298098	FALSE
H7_GLAUCPRIMOPEN	Z21_EXAM_OBSER_OTH_REASO	PGS002741	128	5512	22845	438217	-0.0979566432571315	0.906688213949488	0.301009094220857	0.389508881969115	1.47625560007595	7.63157149734871e-204	-0.0496750668323867	0.951538560712328	0.563558232359164	0.945476456027227	FALSE
H7_GLAUCPRIMOPEN	Z21_FOLLOW__EXAM_TREAT_CONDI_OTH_MALIG_NEOPLASMS	PGS002741	150	5490	21807	439255	-0.0735798011815687	0.929062002587644	0.396903985455587	0.391012778314385	1.47847740574154	7.55468526067743e-205	-0.102256583759597	0.902797878674517	0.205915549506984	0.825182436193172	FALSE
H7_GLAUCPRIMOPEN	Z21_CONTACT_W_EXPOS_COMMUNICAB_DISEA	PGS002741	12	5628	5355	455707	0.223796615506176	1.25081659685602	0.467402507719262	0.388432107072968	1.47466686061638	7.54881264690763e-207	-0.0131041461176732	0.986981339392784	0.963706499766594	0.997042697381942	FALSE
H7_GLAUCPRIMOPEN	Z21_SUPERV_HIGH_R_PREGNAC	PGS002741	22	5618	18549	442513	-0.342288770449759	0.710143106753158	0.123957970659839	0.387822414027925	1.47376804051773	7.58231328770713e-206	-0.121671492405127	0.885439194230885	0.566953324888592	0.946227125371727	FALSE
H7_GLAUCPRIMOPEN	Z21_OUTCO_DELIV	PGS002741	16	5624	14446	446616	-0.770915822722333	0.462589224535036	0.022719412164591	0.385034487942965	1.46966500629005	7.95892210335597e-203	0.620873944448648	1.86055335180081	0.00030296091213062	0.0649619811866163	FALSE
H7_GLAUCPRIMOPEN	Z21_FIT_ADJ_OTH_DEVICES	PGS002741	97	5543	6483	454579	0.142190833873094	1.15279662019124	0.190101350396791	0.388974278312653	1.4754665993544	2.43016314932167e-204	-0.0308122406306693	0.969657618288021	0.752757009824533	0.974825215291818	FALSE
H7_GLAUCPRIMOPEN	Z21_OTHER_ORTHOPA_FOLLOW__CARE	PGS002741	13	5627	1564	459498	0.0662349214492634	1.06847769601353	0.822062991273198	0.388393419097818	1.47460980984512	7.83797425355245e-207	0.00859849344782369	1.00863556667439	0.976935595913346	0.998151184138033	FALSE
H7_GLAUCPRIMOPEN	Z21_CARE_INVOLVI_DIALY	PGS002741	13	5627	1560	459502	0.263456282788511	1.30142039922716	0.351757317926643	0.388782902838497	1.47518425825179	3.68358382896848e-207	-0.160142428390761	0.852022428140471	0.544196608776493	0.94118648323967	FALSE
H7_GLAUCPRIMOPEN	Z21_OTHER_MEDICAL_CARE	PGS002741	36	5604	4839	456223	0.278953820180552	1.32174630445446	0.120616207251449	0.388226892911749	1.47436426914259	8.36436309638211e-206	0.0382069759613176	1.03894624752464	0.818451504061115	0.982456717026031	FALSE
H7_GLAUCPRIMOPEN	Z21_PERSONAL_HISTORY_OTH_DISEA_CONDI	PGS002741	12	5628	3133	457929	-0.104287781391539	0.90096597886634	0.760209196060285	0.387813526825483	1.473754942901	3.77362376013568e-206	0.299711399447661	1.34946929378821	0.284742765461198	0.866056060367956	FALSE
H7_GLAUCPRIMOPEN	Z21_PRESENCE_CARDIAC_VASCULAR_IMPLANTNTS_GRAFTS	PGS002741	143	5497	9372	451690	0.114762967732108	1.12160754888009	0.205329036754869	0.388963796602418	1.4754511340221	6.91381072566431e-203	-0.0213782028183718	0.978848691220882	0.796003061107949	0.980025453078045	FALSE
H7_GLAUCPRIMOPEN	Z21_PRESENCE_OTH_FUNCTIONAL_IMPLANTNTS	PGS002741	172	5468	9958	451104	0.174799603493408	1.19100751894995	0.0300181662817901	0.394679724696402	1.48390885544668	5.35100724091434e-208	-0.211099748664671	0.809693297027829	0.00493713639523137	0.305072705514907	FALSE
H7_GLAUCPRIMOPEN	Z21_PRESENCE_OTH_DEVICES	PGS002741	62	5578	4303	456759	0.116249460657266	1.12327605036689	0.376817442140084	0.390114171716754	1.47714943294222	1.74229936506224e-206	-0.137174018991154	0.871818499955042	0.237430348570022	0.841308071219693	FALSE
H7_GLAUCPRIMOPEN	ALCOHOLMENTAL	PGS002741	124	5516	15392	445670	0.0546971011505246	1.05622063820158	0.575551852655054	0.387852861498124	1.47381291370936	6.83369678121848e-202	0.0238656697035901	1.02415273390966	0.775347560374997	0.977632985927289	FALSE
H7_GLAUCPRIMOPEN	ALCOHOLACUTE10	PGS002741	15	5625	4749	456313	-0.248266755418619	0.780151805796826	0.338663518593355	0.389171563474924	1.47575771573741	1.40656242848214e-207	-0.314422177527372	0.730210684534872	0.225014256427763	0.833416281240131	FALSE
H7_GLAUCPRIMOPEN	T1D_ICD9_10	PGS002741	210	5430	12038	449024	0.424660467725034	1.52907116250569	7.97577065895787e-09	0.391031746599375	1.4785054501883	9.1025890895954e-203	-0.0731593752709578	0.92945268644715	0.291937117436661	0.869798305587945	FALSE
H7_GLAUCPRIMOPEN	PANCREATITIS	PGS002741	51	5589	5149	455913	-0.0738300684997801	0.928829517824687	0.620635997481593	0.388793868809011	1.47520043516757	8.22656920856404e-206	-0.0418745267330681	0.958990100644734	0.756655743798933	0.975255700884428	FALSE
H7_GLAUCPRIMOPEN	GEST_DIABETES	PGS002741	27	5613	13107	447955	-0.163130717282443	0.849480139421423	0.442500867462511	0.386974084898439	1.47251833031658	1.09649892150109e-204	0.0909329372732799	1.09519555599536	0.622951361408399	0.955560495345119	FALSE
H7_GLAUCPRIMOPEN	KRA_PSY_DEMENTIA	PGS002741	36	5604	2942	458120	-0.369944739179353	0.690772502238002	0.0308425626725638	0.3888964445728	1.47535176274009	1.13370752613081e-206	-0.118549827806117	0.888207557120213	0.486066885971028	0.92978346151672	FALSE
H7_GLAUCPRIMOPEN	KRA_PSY_ALCOH	PGS002741	14	5626	4197	456865	-0.444912042003473	0.640880644130741	0.114322269364138	0.3885640631498	1.47486146470925	6.15553759692542e-207	-0.0650736348292622	0.936998465115099	0.803932563200704	0.980875729713225	FALSE
H7_GLAUCPRIMOPEN	KRA_PSY_SCHIZODEL	PGS002741	82	5558	12867	448195	-0.00189233824264815	0.998109451100505	0.986843202067941	0.390260950704367	1.47736626335322	1.84518791698518e-206	-0.135629307748453	0.873166248466664	0.216519154611688	0.829086218912176	FALSE
H7_GLAUCPRIMOPEN	KRA_PSY_MOOD	PGS002741	301	5339	46857	414205	0.0815348082497939	1.08495098217154	0.189311848999938	0.393191080923725	1.48170148716996	1.19565715265803e-201	-0.0916818572009011	0.912395375394623	0.110099863265452	0.739010952767539	FALSE
H7_GLAUCPRIMOPEN	KRA_PSY_ANXIETY	PGS002741	227	5413	38575	422487	0.140883624676596	1.15129065836565	0.0461627044778164	0.392547290094385	1.48074788833273	1.15520810327341e-203	-0.104916290685858	0.900399891289044	0.111351496680514	0.74100169004379	FALSE
H7_GLAUCPRIMOPEN	KRA_PSY_SLEEP_NONORG	PGS002741	24	5616	4058	457004	0.149055251610421	1.16073712003256	0.480623258554686	0.388855851715505	1.47529187521203	7.30187954226219e-207	-0.108214085540528	0.897435447910104	0.58470613352303	0.949154036598868	FALSE
H7_GLAUCPRIMOPEN	KRA_PSY_PERSON	PGS002741	57	5583	10255	450807	0.0964124275654738	1.10121314100542	0.499818579517319	0.388066783985732	1.47412822915946	8.13482671272464e-205	0.0367210364611884	1.03740358269409	0.772957600347918	0.976978397155845	FALSE
H7_GLAUCPRIMOPEN	PDSTRICT	PGS002741	34	5606	2149	458913	0.272256821004385	1.312924144514	0.118236428092793	0.389738683801355	1.47659488530039	1.79258873845332e-207	-0.221072054127209	0.801658915375653	0.177617442655234	0.806813464750411	FALSE
H7_GLAUCPRIMOPEN	AD_LO	PGS002741	15	5625	968	460094	-0.242783533274508	0.784441300834001	0.353156923577246	0.388862271600668	1.47530134644686	3.21543448523416e-207	-0.193629695832181	0.823962964702473	0.448763551134826	0.921028235412242	FALSE
H7_GLAUCPRIMOPEN	TRAUMBRAIN_NONCONCUS	PGS002741	45	5595	4216	456846	-0.00128685189504599	0.9987139757438	0.993803591747474	0.387626663392921	1.47347957772226	7.80730222837826e-205	0.105629457384871	1.11140997543902	0.472658204958024	0.926662793828732	FALSE
H7_GLAUCPRIMOPEN	MEMLOSS	PGS002741	22	5618	1522	459540	0.161363768392174	1.17511235980724	0.453422323464515	0.389292878758326	1.47593675856302	2.10858270697398e-207	-0.231186909096497	0.793591122772576	0.275755382037528	0.862222085951728	FALSE
H7_GLAUCPRIMOPEN	AMN2	PGS002741	20	5620	1828	459234	-0.231521982228483	0.793325256254403	0.323808081542564	0.388662234345714	1.47500626073033	9.3464768754063e-207	-0.0664149202062863	0.935742525250725	0.754056923157365	0.975026100996086	FALSE
H7_GLAUCPRIMOPEN	CONGEN_HEART_ARTER	PGS002741	32	5608	4051	457011	0.474434926729171	1.60710580832106	0.010770500702212	0.388780335997971	1.47518047169391	2.08331124576836e-206	-0.0742160145929261	0.928471108868801	0.651679628428963	0.960471023171589	FALSE
H7_GLAUCPRIMOPEN	ALLERG_ASTHMA	PGS002741	39	5601	9837	451225	-0.0925753450304266	0.911580525314517	0.582617103797419	0.388799385277237	1.47520857308634	4.57876402903093e-206	-0.0515339789380938	0.949771377191077	0.726344592698557	0.971295852060928	FALSE
H7_GLAUCPRIMOPEN	ALLERG_RHINITIS	PGS002741	37	5603	11663	449399	-0.208569788727496	0.811744382118231	0.208976759782589	0.390148743718246	1.47720050183739	1.00550851616306e-207	-0.265079050160535	0.767145304619391	0.0993815726386897	0.725483682964801	FALSE
H7_GLAUCPRIMOPEN	POLLENALLERG	PGS002741	15	5625	6418	454644	-0.0233685824042085	0.976902348391325	0.928720788255876	0.388858913969637	1.47529639293759	3.36265253919498e-207	-0.187197929876945	0.829279580934898	0.47055603393842	0.926070041904734	FALSE
H7_GLAUCPRIMOPEN	NONALLERG_ASTHMA	PGS002741	53	5587	6037	455025	0.111348170090683	1.11778401807502	0.437560743325536	0.388732603088859	1.47511005871906	8.77286709130521e-206	-0.0311492333402459	0.969330905792828	0.819606957856141	0.982660175361171	FALSE
H7_GLAUCPRIMOPEN	ASTHMA_MIXED	PGS002741	11	5629	1466	459596	0.108397735901093	1.11449093029977	0.728103103748993	0.388838274032552	1.4752659432271	3.79193370644703e-207	-0.175778240760439	0.838803975245291	0.500676309925375	0.932191788734814	FALSE
H7_GLAUCPRIMOPEN	ASTHMA_NAS	PGS002741	139	5501	17274	443788	-0.00648187260053414	0.993539089420168	0.942545801465759	0.390342527608126	1.47748678723462	1.30702642206675e-204	-0.0850023970228359	0.918510082709175	0.316736239176914	0.878991569678257	FALSE
H7_GLAUCPRIMOPEN	RHINITIS_VASOMOTOR	PGS002741	17	5623	1831	459231	0.264061789359025	1.30220865645328	0.282040694254605	0.389062816404944	1.47559724013561	2.33180239015474e-207	-0.225906489820635	0.797792699916238	0.341706166992535	0.887684474641931	FALSE
H7_GLAUCPRIMOPEN	INFLUENZA	PGS002741	26	5614	4407	456655	-0.16106726182387	0.851234813575447	0.449144768930874	0.388078769023879	1.47414589674839	6.14602815602171e-206	0.0676954220438986	1.07003934844348	0.716243040525811	0.969866958507952	FALSE
H7_GLAUCPRIMOPEN	PNEUMOBACTKNOWN	PGS002741	92	5548	10688	450374	-0.00186595398060928	0.998135785829216	0.986729855427294	0.388640664962872	1.47497444609872	4.85321446377572e-204	-0.0142171672994334	0.9858834193735	0.885407423486777	0.989290535277375	FALSE
H7_GLAUCPRIMOPEN	ASTHMA_HOSPITAL_MAIN	PGS002741	286	5354	33516	427546	0.0226877443055625	1.02294706862422	0.722670732184991	0.390119771173458	1.47715770419967	5.10080288223381e-199	-0.034896946174485	0.965704930717235	0.553698206455388	0.943300752316935	FALSE
H7_GLAUCPRIMOPEN	COPD_MODE	PGS002741	90	5550	7812	453250	0.0649984189811662	1.06715733718701	0.550593766380198	0.391020192610082	1.47848836765085	6.14095566549116e-207	-0.169082669524673	0.844439091122122	0.102951580624108	0.730498382239239	FALSE
H7_GLAUCPRIMOPEN	TUBERCULOSIS	PGS002741	34	5606	1764	459298	-0.00511009877787262	0.994902935565176	0.976323482398136	0.390197434894352	1.47727243021829	3.17207630710053e-208	-0.35684711128552	0.699879493231212	0.0465645528158001	0.625142858289244	FALSE
H7_GLAUCPRIMOPEN	PULMONARYDG	PGS002741	887	4753	135506	325556	0.0443126690097114	1.04530913957157	0.280262436877735	0.391539076428085	1.47925573040877	3.33824593218382e-178	-0.019796160649622	0.98039849673281	0.570666445167419	0.946806032257111	FALSE
H7_GLAUCPRIMOPEN	VOCALCORDDYS	PGS002741	42	5598	4214	456848	0.246521827256858	1.27956711235282	0.154767781491864	0.387410448239454	1.47316102354859	1.85252014834323e-204	0.109638058205192	1.11587411587898	0.424036570187818	0.915433078571297	FALSE
H7_GLAUCPRIMOPEN	LUNG_CANCER_MESOT	PGS002741	19	5621	2963	458099	-0.348716108746991	0.705593413637574	0.181745495975851	0.387743139180415	1.47365121241188	8.63153372671237e-206	0.18877894811082	1.20777394226079	0.375265957999605	0.900130991872469	FALSE
H7_GLAUCPRIMOPEN	ASTHMA_MODE	PGS002741	316	5324	38025	423037	-0.00104098947120895	0.998959552170367	0.986305264457629	0.392203661573681	1.48023914854008	6.90250700971638e-200	-0.069745243582832	0.932631383474034	0.211954400733308	0.827145146903667	FALSE
H7_GLAUCPRIMOPEN	COPD_EARLY	PGS002741	59	5581	6007	455055	0.114772384138022	1.12161811044177	0.38951258697758	0.390424157233124	1.47760739884967	2.84898754644404e-207	-0.190705471187308	0.82637594383738	0.127514456598787	0.75929266351895	FALSE
H7_GLAUCPRIMOPEN	COPD_HOSPITAL_MAIN	PGS002741	82	5558	6420	454642	0.185967796027933	1.20438347382134	0.102233883192313	0.391236384056647	1.47880803874361	2.10607536602154e-207	-0.200631805732494	0.81821363767026	0.0645366107757943	0.667108412136483	FALSE
H7_GLAUCPRIMOPEN	COPD_HOSPITAL	PGS002741	104	5536	9268	451794	0.0730975015030108	1.07583542737229	0.469037370144432	0.392291341742624	1.48036894184877	7.86448987058212e-208	-0.217299054161888	0.804689287637873	0.0249147584735784	0.529598342140649	FALSE
H7_GLAUCPRIMOPEN	ILD	PGS002741	34	5606	2691	458371	0.0814474183193015	1.08485617252338	0.668658716087764	0.387579958392212	1.4734107604646	5.36158536172751e-205	0.126182385022698	1.13448906322873	0.411054122218804	0.912078409547876	FALSE
H7_GLAUCPRIMOPEN	IPF	PGS002741	17	5623	1141	459921	0.112151132292075	1.11868191683199	0.697124764919175	0.387482265438339	1.47326682564597	1.55436378792341e-205	0.280336181847968	1.32357469934013	0.192234996474856	0.815835320431771	FALSE
H7_GLAUCPRIMOPEN	SPONDYLOARTHRITIS	PGS002741	90	5550	6262	454800	0.0616865457526338	1.06362889347563	0.592033095959883	0.3884001569113	1.47461974552445	5.99334080041396e-203	-0.00486720309782663	0.995144622541462	0.956296358394498	0.996354011656448	FALSE
H7_GLAUCPRIMOPEN	THYROIDITIS_ILD	PGS002741	29	5611	3065	457997	0.0745234538297755	1.07737061169287	0.707725594847491	0.388391427038958	1.47460687233851	2.94686316787178e-206	0.00298713609677747	1.00299160203349	0.98725730815552	0.999095798003199	FALSE
H7_GLAUCPRIMOPEN	ILD_HOSPITAL_MAIN	PGS002741	32	5608	2376	458686	0.158772873325882	1.17207170769808	0.417147548485521	0.387660042781224	1.47352876239011	3.99023697591048e-205	0.114571580119013	1.12139290762897	0.459873321874548	0.923257428776415	FALSE
H7_GLAUCPRIMOPEN	ILD_HOSPITAL	PGS002741	34	5606	2691	458371	0.0814474183193015	1.08485617252338	0.668658716087764	0.387579958392212	1.4734107604646	5.36158536172751e-205	0.126182385022698	1.13448906322873	0.411054122218804	0.912078409547876	FALSE
H7_GLAUCPRIMOPEN	ULCERRECT	PGS002741	12	5628	2426	458636	-0.0400887857517693	0.960704138526472	0.890050150776627	0.389199958367876	1.47579962031471	9.71909516390904e-208	-0.433817311471359	0.64803063243472	0.146669652756212	0.779995020047783	FALSE
H7_GLAUCPRIMOPEN	MUCOPROCT	PGS002741	17	5623	3906	457156	0.0338707648792426	1.03445091070083	0.889271802509311	0.389284608293441	1.47592455193037	1.20336423861395e-207	-0.325001311611379	0.722526405967595	0.188857620108192	0.813846450028662	FALSE
H7_GLAUCPRIMOPEN	ULCERNAS	PGS002741	26	5614	4243	456819	0.186360150223164	1.20485611144458	0.352056776454224	0.389289322804548	1.47593151020946	3.07588020254918e-207	-0.191508926381791	0.825712254450753	0.309875375481691	0.876789895216717	FALSE
H7_GLAUCPRIMOPEN	COLITNONINFNAS	PGS002741	28	5612	3272	457790	0.314437826706988	1.36948920425487	0.102390426835374	0.38941068615145	1.47611064506732	2.2073925365402e-207	-0.220966233365077	0.801743752021708	0.243641446612474	0.845583167832952	FALSE
H7_GLAUCPRIMOPEN	NAFLD	PGS002741	13	5627	1814	459248	0.23797376365623	1.26867590697103	0.395465961634899	0.389406608181469	1.4761046255447	5.65722952701165e-208	-0.53170791413556	0.587600540913581	0.0714753687961354	0.679118071096411	FALSE
H7_GLAUCPRIMOPEN	TBC_OTHER_ORGANS	PGS002741	15	5625	548	460514	0.197529035702942	1.2183884412209	0.452817709721697	0.388880451667892	1.47532816776832	2.93030694728325e-207	-0.194328715385488	0.823387199737874	0.44190770180522	0.919255108817873	FALSE
H7_GLAUCPRIMOPEN	RHEUMA_SEROPOS_OTH_ICD10	PGS002741	94	5546	7666	453396	0.185547257107737	1.20387709018024	0.0915930640078383	0.388856515156564	1.47529285398156	1.72267333342199e-204	-0.0253324578964932	0.974985716440228	0.804244298214664	0.980884746898203	FALSE
H7_GLAUCPRIMOPEN	RHEUMA_SEROPOS_OTH	PGS002741	105	5535	8102	452960	0.154835006349002	1.16746532084765	0.134350381953208	0.389309740469064	1.47596164559153	3.51902281345715e-204	-0.0457056254553453	0.955323143617757	0.61779137243004	0.954826253205831	FALSE
H7_GLAUCPRIMOPEN	RHEUMA_SEROPOS_WIDE	PGS002741	105	5535	8191	452871	0.146901248399232	1.15823957936963	0.155459899540786	0.389340851374673	1.47600756480926	3.30728235648507e-204	-0.0474611299487351	0.953647540741009	0.604193252522426	0.952748394342207	FALSE
H7_GLAUCPRIMOPEN	RHEUMA_SERONEG	PGS002741	55	5585	3500	457562	0.383550222740595	1.46748525172916	0.00791827275011177	0.388479324599463	1.47473649238185	5.97768189903304e-205	-0.0226800495549263	0.977575209365593	0.845566542529156	0.985653474186948	FALSE
H7_GLAUCPRIMOPEN	RHEUMA_NOS	PGS002741	54	5586	3465	457597	0.0386271661815026	1.03938289430807	0.787164296386212	0.389248313089691	1.47587098392017	1.05325440915713e-205	-0.0729528860105958	0.929644628261195	0.541367009470906	0.940628111901588	FALSE
H7_GLAUCPRIMOPEN	RHEUMA_OTHER_WIDE	PGS002741	70	5570	5291	455771	0.251793277429667	1.28633009633398	0.0464197356708804	0.389396481479236	1.47608967754838	2.14290007109691e-205	-0.0796931071561733	0.923399687662843	0.461186535599848	0.923935270919511	FALSE
H7_GLAUCPRIMOPEN	PSOR_ARTHR_OTH	PGS002741	15	5625	2781	458281	-0.161183037207757	0.851136267242858	0.535396017478234	0.389175796128895	1.47576396212238	1.18183519515725e-207	-0.379145182385287	0.684446235915445	0.160950221065927	0.792670545296686	FALSE
H7_GLAUCPRIMOPEN	GOUT_IDIOP_NOS	PGS002741	39	5601	4086	456976	-0.096939945162502	0.907610510898362	0.588605496598963	0.387505655196076	1.47330128540311	1.10712670684068e-204	0.118776752952634	1.12611848759648	0.408915392464541	0.911190880745046	FALSE
H7_GLAUCPRIMOPEN	GOUT_IDIO	PGS002741	12	5628	1366	459696	-0.0849151078373519	0.918590262205504	0.779871869915651	0.388479328378658	1.47473649795516	7.67926819481329e-207	-0.0348463360014694	0.965753806447654	0.896388077351675	0.990736920391319	FALSE
H7_GLAUCPRIMOPEN	GOUT_NOS	PGS002741	30	5610	3267	457795	-0.170124837554175	0.843559502117874	0.413741314046479	0.387379511477873	1.4731154494222	7.16601616937662e-205	0.171987165931707	1.1876625905733	0.283336131790917	0.86554915758681	FALSE
H7_GLAUCPRIMOPEN	PRIM_COXARTHROSIS	PGS002741	91	5549	6053	455009	0.0833285143147648	1.08689881172305	0.473566218810868	0.387069505295707	1.47265884530454	2.59238670879731e-202	0.0779441757274755	1.0810623074687	0.423570211638402	0.915325010745495	FALSE
H7_GLAUCPRIMOPEN	PRIM_KNEEARTHROSIS	PGS002741	167	5473	12789	448273	0.0497864743802763	1.05104664702737	0.549854315248883	0.389801754362819	1.47668801790579	6.52435003697792e-203	-0.0486690562535837	0.952496300237817	0.525806021146807	0.937216867015488	FALSE
H7_GLAUCPRIMOPEN	SCND_OTH_KNEEARTHROSIS	PGS002741	12	5628	1216	459846	-0.0734616927394375	0.929171739133692	0.799469271291371	0.388762132693284	1.47515361877873	2.7841776416592e-207	-0.233711172538408	0.791590415931465	0.450571302154526	0.921379745282534	FALSE
H7_GLAUCPRIMOPEN	FALLS	PGS002741	539	5101	70649	390413	0.0784298946235845	1.08158752740361	0.113827498014867	0.393097837981202	1.48156333540429	1.38790550667313e-192	-0.0492675884541406	0.951926371108696	0.257192760670594	0.852174851290313	FALSE
H7_GLAUCPRIMOPEN	K11_GINGIVITIS_PERIODONTAL	PGS002741	354	5286	67648	393414	0.139014202428778	1.14914042047269	0.0199767909178356	0.391906319733802	1.47979907693729	7.37544936752672e-198	-0.0549434549797677	0.94653866848847	0.292303909103968	0.870098333851304	FALSE
H7_GLAUCPRIMOPEN	AB1_SEPSIS_EXPLICIT	PGS002741	66	5574	8320	452742	0.0392262338746125	1.04000574156603	0.76368712172516	0.388754111574886	1.47514178644435	2.77507474778718e-205	-0.0306097715089833	0.969853963890622	0.798113273570089	0.980225798405532	FALSE
H7_GLAUCPRIMOPEN	AB1_SEPSIS_BACT_EXPL	PGS002741	20	5620	2114	458948	0.019425263932412	1.01961516198541	0.939498445129892	0.38771898465272	1.47361561749275	9.53686351784679e-206	0.202208298122278	1.22410295990547	0.345063866515793	0.889351231984645	FALSE
H7_GLAUCPRIMOPEN	AB1_SEPSIS_CONDITION	PGS002741	226	5414	24102	436960	0.00553989884543889	1.00555527246136	0.938902628641533	0.390117957503845	1.47715502512605	7.88676196777445e-201	-0.0429719906460296	0.957938220921983	0.506797671610083	0.933382223412196	FALSE
H7_GLAUCPRIMOPEN	N14_HYPERTROPHYBREAST_BOTH	PGS002741	37	5603	5877	455185	0.0202614754220748	1.02046813248106	0.902600488328811	0.39032400990437	1.47745942782531	2.85309187637655e-208	-0.346834798244497	0.706922103384239	0.0432196721637158	0.613712692216284	FALSE
H7_GLAUCPRIMOPEN	CD2_BENIGN_SALIVARY_KNOWN	PGS002741	16	5624	2028	459034	-0.0699219125074018	0.932466631044241	0.784481571254519	0.388730691498395	1.47510723891543	4.63327699144166e-207	-0.134549658995591	0.874109470400434	0.596175086649137	0.951403597020663	FALSE
H7_GLAUCPRIMOPEN	J10_ASTHMA_OTHER_THAN_NONALLERGIC	PGS002741	215	5425	30918	430144	-0.00822515447354391	0.991808579556949	0.911378813192151	0.389852728478075	1.47676329268953	5.84412828319935e-201	-0.0385182550618285	0.962214139300884	0.562292513553522	0.945134034019656	FALSE
H7_GLAUCPRIMOPEN	G6_RLS	PGS002741	23	5617	1934	459128	0.221381977809116	1.24779997144356	0.325735608407685	0.388451866672023	1.47469599973017	2.7096996667329e-206	-0.0263912349787538	0.973953970199151	0.885394871629903	0.989290535277375	FALSE
H7_GLAUCPRIMOPEN	AB1_LYME	PGS002741	21	5619	1707	459355	0.243150717255748	1.27526081344514	0.348766260177087	0.387343436314765	1.47306230750064	2.48888548850896e-205	0.385006088228509	1.46962326881619	0.0883437211451015	0.708463212018401	FALSE
H7_GLAUCPRIMOPEN	K11_ANOMALI_DENTAL_ARCH_RELATIONS1	PGS002741	16	5624	6630	454432	-0.187952352423912	0.828654189655605	0.531757571773182	0.387488779200928	1.47327642218756	1.23736028143177e-205	0.323027272107211	1.38130302143604	0.154477839286621	0.787232899001068	FALSE
H7_GLAUCPRIMOPEN	K11_EMBIMPACT_TEETH	PGS002741	16	5624	7693	453369	0.192585555216403	1.21238022472293	0.469369804455197	0.388325953808739	1.47451032822383	1.65250146058154e-206	0.0301655229915376	1.03062511198752	0.893789387737717	0.990497617638807	FALSE
H7_GLAUCPRIMOPEN	CD2_NEOPLASM	PGS002741	1671	3969	141081	319981	0.0120114933167719	1.01208392100034	0.723502473176056	0.393759977282741	1.48254466156784	6.2441878041979e-152	-0.0184765131365555	0.981693131213544	0.50746107933725	0.933622311217927	FALSE
H7_GLAUCPRIMOPEN	TBC_RESP	PGS002741	31	5609	1622	459440	-0.0126214568671155	0.987457859672166	0.944497685028386	0.390648835964883	1.47793942310408	7.79157322336869e-209	-0.485498068674077	0.615390613633924	0.00952394919594726	0.397644348658291	FALSE
H7_GLAUCPRIMOPEN	AB1_INTESTINAL_INFECTIONS	PGS002741	233	5407	38068	422994	-0.088102859977692	0.915666686424264	0.215026619592342	0.390423228947062	1.47760602720796	2.72112820016765e-200	-0.0436966649147325	0.957244279213493	0.482530381226076	0.928536480730798	FALSE
H7_GLAUCPRIMOPEN	AB1_RESP_TUBERCU	PGS002741	31	5609	1622	459440	-0.0126214568671155	0.987457859672166	0.944497685028386	0.390648835964883	1.47793942310408	7.79157322336869e-209	-0.485498068674077	0.615390613633924	0.00952394919594726	0.397644348658291	FALSE
H7_GLAUCPRIMOPEN	AB1_SEPSIS	PGS002741	66	5574	7571	453491	0.0295481990803406	1.02998907880186	0.820790011850868	0.388769952859424	1.47516515477021	2.35136465947283e-205	-0.0329156358144982	0.967620188634789	0.785552162048903	0.978664566547398	FALSE
H7_GLAUCPRIMOPEN	AB1_OTHER_SPIROCHAETAL	PGS002741	21	5619	1833	459229	0.184940414071134	1.20314674737527	0.476095038772865	0.387316754037286	1.47302300336777	2.66075409340609e-205	0.389477160945379	1.47620877247973	0.0849089518499424	0.703646193940262	FALSE
H7_GLAUCPRIMOPEN	AB1_VIRAL_CNS	PGS002741	12	5628	2164	458898	-0.283430258884569	0.753195649013102	0.330088650640428	0.388949984742537	1.47543075543851	2.29257558865575e-207	-0.262860541928516	0.768849112049434	0.367437826432348	0.896668468431107	FALSE
H7_GLAUCPRIMOPEN	AB1_ARTHROPOD	PGS002741	26	5614	2536	458526	0.218076331051439	1.24368199555042	0.28215147237389	0.388689317308349	1.47504620881074	1.15330136809591e-206	-0.0538479102533215	0.947576212169091	0.783853913931386	0.978539583113192	FALSE
H7_GLAUCPRIMOPEN	AB1_VIRAL_SKIN_MUCOUS_MEMBRANE	PGS002741	89	5551	12553	448509	0.105585767330165	1.11136141893711	0.342332114382144	0.389910039477346	1.47684792989482	1.05562582643584e-205	-0.0977876846809216	0.906841419641526	0.344306918824053	0.88896273855095	FALSE
H7_GLAUCPRIMOPEN	AB1_OTHER_VIRAL	PGS002741	62	5578	10871	450191	0.147260135672413	1.15865533141355	0.264719470862145	0.389767510197532	1.47663745082305	1.70101863783284e-206	-0.127078490208548	0.880664546340422	0.303940244826808	0.87495553137748	FALSE
H7_GLAUCPRIMOPEN	AB1_MYCOSES	PGS002741	50	5590	6450	454612	-0.0729897054431586	0.929610399903636	0.622142025605172	0.389028934265781	1.47554724459155	2.83570304653584e-206	-0.0788183538767575	0.9242077879605	0.577381463779667	0.948107727514607	FALSE
H7_GLAUCPRIMOPEN	AB1_SEQULEAE_OF_INFECTIONS_AND_PARASITES	PGS002741	31	5609	2509	458553	0.170094824530949	1.18541725262604	0.358004378127908	0.389177784086443	1.47576689588141	5.82588341211964e-207	-0.146563635996235	0.86367077003612	0.407605896669217	0.910568514743532	FALSE
H7_GLAUCPRIMOPEN	AB1_BACT_BIR_OTHER_INF_AGENTS	PGS002741	25	5615	3235	457827	0.0539294964916312	1.05541018941081	0.792876976669075	0.38921776755359	1.47582590333826	3.43490574684176e-207	-0.179393792832574	0.835776711706711	0.347293484874638	0.890490518751646	FALSE
H7_GLAUCPRIMOPEN	CD2_BENIGN_MOUTH_PHARYNX	PGS002741	27	5613	2712	458350	-0.000533248950626247	0.999466893201327	0.997963025155308	0.388001325821825	1.4740317385903	8.54137657784667e-206	0.0844392534969232	1.08810674354469	0.64184364483161	0.959101624475678	FALSE
H7_GLAUCPRIMOPEN	CD2_BENIGN_SALIVARY	PGS002741	21	5619	2399	458663	-0.1901799060998	0.826810372332843	0.397780582912072	0.388704692112902	1.47506888753224	8.63331160604858e-207	-0.0904399385306428	0.913529200159325	0.667882085374099	0.963151285340829	FALSE
H7_GLAUCPRIMOPEN	CD2_BENIGN_COLON	PGS002741	123	5517	11394	449668	-0.0519821179780176	0.949345842914338	0.598157630893057	0.387786754062687	1.47371548693767	3.70161644678516e-202	0.0282730385023838	1.02867651437591	0.745164494145172	0.973753252635795	FALSE
H7_GLAUCPRIMOPEN	CD2_BENIGN_RECTUM_ANAL	PGS002741	56	5584	4097	456965	0.203082601872034	1.22517366570625	0.134002103175246	0.390891940779354	1.47829876096995	4.01936431242434e-208	-0.270117327668009	0.763289934055029	0.0443647214236609	0.618207671164729	FALSE
H7_GLAUCPRIMOPEN	CD2_BENIGN_SMALL_INTESTINE	PGS002741	11	5629	700	460362	0.383714396895309	1.46772619465768	0.210668325952518	0.388720377539858	1.47509202479899	3.34674703617936e-207	-0.167023476581168	0.846179745696518	0.577278709441635	0.948101203411395	FALSE
H7_GLAUCPRIMOPEN	CD2_BENIGN_EAR_RESP	PGS002741	25	5615	1961	459101	0.203492901779715	1.22567645748884	0.325923080003927	0.388904314674392	1.47536337395403	7.15647291871487e-207	-0.115130834769277	0.891249529851805	0.548750265968444	0.942375975053469	FALSE
H7_GLAUCPRIMOPEN	CD2_BENIGN_BONE_CARTILAGE	PGS002741	15	5625	2408	458654	-0.32373257968993	0.723443680047345	0.26740091817623	0.387967527283716	1.47398191931432	3.35697737421367e-206	0.161989493913849	1.1758478876969	0.49727697311128	0.931495535243114	FALSE
H7_GLAUCPRIMOPEN	CD2_BENIGN_LIPOMATOUS	PGS002741	103	5537	8507	452555	0.0650611992410522	1.06722433570505	0.534402476452199	0.390047279031461	1.47705062575484	3.34364951257662e-205	-0.0904122870309688	0.913554460960953	0.33995367074568	0.886791278059637	FALSE
H7_GLAUCPRIMOPEN	CD2_BENIGN_HEAMANGIOMA_LYMPHANGIOMA	PGS002741	25	5615	2210	458852	0.116009616249982	1.12300667119421	0.640538094160152	0.386486423664117	1.47180041527396	3.61454882020356e-204	0.422931047910124	1.52642904186527	0.0151975467518334	0.462342463240612	FALSE
H7_GLAUCPRIMOPEN	CD2_BENIGN_CONNECTIVE_SOFT	PGS002741	20	5620	2745	458317	-0.333786302270167	0.716206817645987	0.15866589701011	0.387996224228632	1.47402421869919	4.09494419228855e-206	0.0823272683239569	1.08581110326813	0.7104407865164	0.969553111120319	FALSE
H7_GLAUCPRIMOPEN	CD2_BENIGN_MELANOCYTIC	PGS002741	47	5593	7358	453704	-0.0955994414340403	0.908827982002178	0.547369205929078	0.387751484234666	1.47366351016251	9.00163837015929e-205	0.0753664218748321	1.07827918358594	0.582227434641786	0.948570812936578	FALSE
H7_GLAUCPRIMOPEN	CD2_BENIGN_SKIN	PGS002741	96	5544	10171	450891	-0.177206186029219	0.837607063842771	0.117232978795287	0.386345360613299	1.47159281326001	1.57661415161958e-201	0.117145101842248	1.12428255332518	0.224657157253638	0.833305498489473	FALSE
H7_GLAUCPRIMOPEN	CD2_BENIGN_UTERUS_OTH	PGS002741	33	5607	1516	459546	-0.28057058693041	0.755352624137285	0.15144650697009	0.386737959911463	1.47217067299192	2.43338035051213e-204	0.130644179415174	1.13956222946549	0.458062863170577	0.923161522033025	FALSE
H7_GLAUCPRIMOPEN	CD2_BENIGN_FEMALE_GEN_OTH	PGS002741	20	5620	1188	459874	0.257229791868424	1.29334229215678	0.301579640374651	0.387010758278965	1.47257233353188	5.07292971208786e-205	0.16328145154618	1.17736801510853	0.492167925872023	0.930778689944762	FALSE
H7_GLAUCPRIMOPEN	CD2_BENIGN_EYE	PGS002741	21	5619	1976	459086	0.0908303025738319	1.09508315669677	0.686353934667938	0.38873269668607	1.47511019678525	7.33718560858681e-207	-0.0911716079613924	0.912861043234277	0.670299593312965	0.963502016435355	FALSE
H7_GLAUCPRIMOPEN	CD2_BENIGN_MENINGES	PGS002741	23	5617	2034	459028	0.0223697109921114	1.0226217891061	0.916708491106503	0.388827298802932	1.47524975193347	5.82326070813611e-207	-0.11943370919708	0.887422833841402	0.574744878198674	0.947363678859439	FALSE
H7_GLAUCPRIMOPEN	CD2_BENIGN_BRAIN_CNS	PGS002741	14	5626	1573	459489	-0.0662889717174159	0.935860388029916	0.812374066262522	0.388559624637868	1.47485491853357	6.12380979958508e-207	-0.0712623659417336	0.931217540307274	0.788943352231989	0.978937934628531	FALSE
H7_GLAUCPRIMOPEN	CD2_BENIGN_ENDOCRINE_OTH	PGS002741	22	5618	2705	458357	-0.0318406974692294	0.968660879918483	0.886064567871578	0.388969188199932	1.47545908908221	6.12341811445012e-207	-0.127742564086166	0.880079914161217	0.518705472250481	0.935443114565255	FALSE
H7_GLAUCPRIMOPEN	CD2_BENIGN_OTHER_NOS	PGS002741	12	5628	801	460261	-0.79648689783769	0.450910278706135	0.117669604720511	0.386556005867821	1.47190282995334	9.5481327402327e-205	1.09674608052003	2.99440659640682	0.000324195763046947	0.0678731380674654	FALSE
H7_GLAUCPRIMOPEN	CD2_PRIMARY_LYMPHOID_HEMATOPOIETIC	PGS002741	63	5577	5421	455641	0.16712030693033	1.18189644708898	0.248281819738641	0.386518896795565	1.47184821001832	5.75661775767419e-203	0.188004138956314	1.20683851039114	0.131912467184752	0.76375846593795	FALSE
H7_GLAUCPRIMOPEN	C3_COLORECTAL	PGS002741	61	5579	5431	455631	-0.0210366743164509	0.979183053041798	0.877350754925287	0.388941464418385	1.47541818434376	1.6175769112071e-205	-0.0474398230135171	0.953667860263853	0.694572557935521	0.967596588297244	FALSE
H7_GLAUCPRIMOPEN	C3_RESPIRATORY_INTRATHORACIC	PGS002741	21	5619	3019	458043	-0.250257949580232	0.778599917644018	0.306755089037367	0.387724943640239	1.47362439877598	1.05103230751614e-205	0.174111644976605	1.19018843696323	0.392090368851756	0.905515469872175	FALSE
H7_GLAUCPRIMOPEN	C3_MELANOMA	PGS002741	38	5602	3396	457666	-0.00133069894222858	0.998670186045015	0.993705634003055	0.389037424854391	1.47555977290936	1.13440169374342e-206	-0.103076402049009	0.90205805176519	0.52337198104192	0.93642170372032	FALSE
H7_GLAUCPRIMOPEN	C3_FEMALE_GENITAL	PGS002741	44	5596	3696	457366	-0.0461375126360922	0.954910640882292	0.77456961066458	0.387227342335144	1.47289130376158	1.54939229396346e-204	0.0255524183540968	1.02588167989023	0.869264852298384	0.987817133979886	FALSE
H7_GLAUCPRIMOPEN	C3_MALE_GENITAL	PGS002741	144	5496	10712	450350	0.0365757973561915	1.03725292206739	0.691579295542193	0.386885353253747	1.47238767713992	5.12136706206626e-200	0.0180718385014457	1.01823612231956	0.815935393887052	0.982144308056421	FALSE
H7_GLAUCPRIMOPEN	C3_KIDNEY_NOTRENALPELVIS	PGS002741	18	5622	1769	459293	-0.11547725053356	0.890940840435281	0.654887307362305	0.388467923506075	1.47471967886922	1.23869176742201e-206	-0.0100736821312023	0.989976887454873	0.964172103385541	0.997056190040464	FALSE
H7_GLAUCPRIMOPEN	C3_ENDOCRINE	PGS002741	13	5627	1949	459113	-0.323316536617245	0.723744726398689	0.280075939499	0.388319058934415	1.47450016169548	1.13715319017803e-206	0.0362672640439052	1.03693294435209	0.891253863453941	0.99013148783267	FALSE
H7_GLAUCPRIMOPEN	C3_UNCERTAIN_SECONDARY	PGS002741	33	5607	2250	458812	0.416987462597763	1.51738348876868	0.0341953469044351	0.38756092418209	1.4733827155215	4.01006715327514e-205	0.162642914377226	1.17661646184223	0.342192091030323	0.887869338692316	FALSE
H7_GLAUCPRIMOPEN	D3_ANAEMIA_IRONDEF	PGS002741	82	5558	9336	451726	-0.163316917621953	0.84932198065612	0.171416154978685	0.388414321913085	1.47464063366372	2.20114006624293e-204	0.000982757430005182	1.00098324049432	0.992717687998447	0.999371457745173	FALSE
H7_GLAUCPRIMOPEN	D3_OTHERANAEMIA	PGS002741	62	5578	7832	453230	-0.312146704325185	0.731874151248692	0.0249905852871959	0.38712814545289	1.47274520478275	1.18060976221903e-203	0.105431135048387	1.1111895798713	0.385758445534138	0.903834716322796	FALSE
H7_GLAUCPRIMOPEN	D3_PURPURA_AND3_OTHER_HAEMORRHAGIC	PGS002741	24	5616	3061	458001	0.0321058186156213	1.03262677065919	0.887984977553357	0.387785863668743	1.47371417475091	1.0061856226305e-205	0.161091729999206	1.17479272760741	0.418119841770045	0.913716212208613	FALSE
H7_GLAUCPRIMOPEN	D3_OTHERWHITECELL	PGS002741	15	5625	1283	459779	0.418966644693545	1.52038964088201	0.118593933713706	0.388669214596476	1.47501655667984	4.85024375124128e-207	-0.117797249684245	0.888876254287251	0.664249371643876	0.962680917992407	FALSE
H7_GLAUCPRIMOPEN	D3_OTHERBLOOD	PGS002741	15	5625	1382	459680	0.0409338780396769	1.04178321851939	0.890882362705574	0.387866563054745	1.47383310737879	4.29481715700583e-206	0.215525282967918	1.24051334638577	0.391476230883891	0.905288433490554	FALSE
H7_GLAUCPRIMOPEN	E4_OBESITY	PGS002741	116	5524	18635	442427	-0.0271362778820616	0.973228602953918	0.783576540403976	0.389483244395037	1.4762177529488	3.49394213297874e-204	-0.0529274075119584	0.948448860245898	0.555844556736545	0.943861645062861	FALSE
H7_GLAUCPRIMOPEN	E4_DM1	PGS002741	130	5510	9756	451306	0.69235270058185	1.99841167107512	1.81303410088863e-13	0.389204388899185	1.47580615890561	2.47617067184624e-203	-0.0356044250116585	0.965021956539174	0.672874765266835	0.963642941182066	FALSE
H7_GLAUCPRIMOPEN	E4_DM2	PGS002741	720	4920	52760	408302	0.0923612132664133	1.09676091513211	0.0333449158415606	0.392655774279352	1.48090853477418	1.63277322271997e-185	-0.0334895383775582	0.967065028247685	0.381225337326614	0.902427717138647	FALSE
H7_GLAUCPRIMOPEN	E4_DM2_STRICT	PGS002741	617	5023	47429	413633	0.0299146629295579	1.03036660173436	0.519292994146013	0.391470197947239	1.47915384503017	6.35269264048024e-188	-0.0282156885995362	0.972178656333098	0.488553525765937	0.929976493468428	FALSE
H7_GLAUCPRIMOPEN	E4_THYROID	PGS002741	585	5055	52126	408936	0.0753962241411938	1.07831131922824	0.117244108137054	0.389001011838728	1.47550604430646	5.71264018339356e-187	-0.00506364251975113	0.994949156106364	0.903810911764168	0.991264584492639	FALSE
H7_GLAUCPRIMOPEN	E4_HYTHY_AI_STRICT	PGS002741	409	5231	37683	423379	0.0861106209860588	1.08992689042401	0.1203185587714	0.391318122314657	1.47892891887683	1.22877724427513e-195	-0.0396324955588002	0.961142598428096	0.424169000130165	0.915490201085547	FALSE
H7_GLAUCPRIMOPEN	E4_NONTOXIC_THYROID	PGS002741	139	5501	8743	452319	0.0595706848088686	1.06138078182579	0.523065694546309	0.38751337290642	1.47331265595955	2.9825201439513e-201	0.0356969915197435	1.03634177856336	0.662379193783087	0.962608430347748	FALSE
H7_GLAUCPRIMOPEN	AUTOIMMUNE_HYPERTHYROIDISM	PGS002741	12	5628	1653	459409	0.0477870664622248	1.04894727548848	0.874648594313346	0.388472206669561	1.47472599534823	7.22948979111028e-207	-0.0334895212922339	0.967065044770305	0.903794325167616	0.991264584492639	FALSE
H7_GLAUCPRIMOPEN	E4_GLUCOPANCREAS	PGS002741	15	5625	1674	459388	0.147523898940458	1.15896098243829	0.615978678678227	0.387871572391002	1.4738404903229	5.13468152818919e-206	0.160967774575544	1.17464711470208	0.460555634280058	0.92353076002549	FALSE
H7_GLAUCPRIMOPEN	E4_PARATHYRO	PGS002741	70	5570	4528	456534	-0.101177421714472	0.903772669763773	0.446188210118438	0.387299762661416	1.47299797489289	2.25420197727194e-203	0.0866944558627965	1.09056341354985	0.435191482238494	0.918331304149337	FALSE
H7_GLAUCPRIMOPEN	E4_PCOS_CONCORTIUM	PGS002741	514	5126	33416	427646	0.167289306945135	1.18209620448506	0.000663722583390026	0.389174443727481	1.47576196629847	7.28977601905165e-190	-0.019444233256675	0.980743586539531	0.663720044329811	0.962680917992407	FALSE
H7_GLAUCPRIMOPEN	E4_LACTOSEINT	PGS002741	11	5629	842	460220	0.580380882086499	1.78671883036193	0.0691575317709973	0.388498324210423	1.47476451206765	6.65029677607433e-207	-0.0729337726151345	0.929662397096425	0.794948329993711	0.979857589982029	FALSE
H7_GLAUCPRIMOPEN	E4_HYPERCHOL	PGS002741	200	5440	17460	443602	-0.0273815094176703	0.972989965870982	0.732105548726457	0.38541485066866	1.47022411840366	1.55901435885054e-196	0.0814121761684816	1.08481794053223	0.222208642691412	0.832248223681833	FALSE
H7_GLAUCPRIMOPEN	E4_MINERAL_MET	PGS002741	11	5629	1499	459563	-0.171082676665863	0.842751894674452	0.605216675142164	0.38826895462909	1.47442628473997	1.16085284378745e-206	0.0690524133772453	1.0714923682103	0.806526709359865	0.981045151139173	FALSE
H7_GLAUCPRIMOPEN	E4_FLUIDELECTRO	PGS002741	49	5591	5045	456017	-0.00105569166697451	0.998944865379433	0.994241480608945	0.390142584141243	1.47719140293517	2.08794902197967e-207	-0.204879067170751	0.814745839973475	0.144645957489944	0.778011069483912	FALSE
H7_GLAUCPRIMOPEN	E4_METABO	PGS002741	12	5628	2855	458207	-0.617073154115141	0.539521224438555	0.0465385132371209	0.388428530080002	1.47466158575283	7.7814784298132e-207	0.00235068362015362	1.00235344864303	0.993251121496532	0.999442421056151	FALSE
H7_GLAUCPRIMOPEN	F5_ALCOHOL	PGS002741	131	5509	17757	443305	0.00605799747460326	1.00607638425157	0.949071948178108	0.388109676962153	1.47419146026291	5.72740779201429e-202	0.0121158759896724	1.0121895705391	0.882898527271707	0.988939786486223	FALSE
H7_GLAUCPRIMOPEN	F5_SCHIZO	PGS002741	82	5558	12926	448136	-0.0164102323148243	0.983723682025039	0.885396813721711	0.390662112055806	1.47795904449249	6.26894076829489e-207	-0.166561884308445	0.846570425889008	0.130969478791346	0.76250182148089	FALSE
H7_GLAUCPRIMOPEN	F5_PHOBANX	PGS002741	19	5621	4248	456814	0.390428491388202	1.47761380304316	0.0926244288939536	0.389128193936399	1.47569371419417	2.33279178816237e-207	-0.215704121238216	0.805973737109145	0.33996360750814	0.886795438170406	FALSE
H7_GLAUCPRIMOPEN	F5_SLEEP	PGS002741	35	5605	4891	456171	0.308342579379501	1.36116721689311	0.0713197598136296	0.389846986669313	1.47675481342146	1.25029160930074e-207	-0.245647148173199	0.782198176293068	0.148425559857948	0.781946688236504	FALSE
H7_GLAUCPRIMOPEN	F5_ALLANXIOUS	PGS002741	98	5542	23396	437666	0.0688607852027707	1.07128705975589	0.515928929554969	0.38981251307263	1.47670390524912	2.94751372562702e-205	-0.0815636194466877	0.921674071594179	0.407272787640946	0.910339631706916	FALSE
H7_GLAUCPRIMOPEN	F5_UNSMENDIS	PGS002741	126	5514	17289	443773	-0.0386098509574343	0.962126008471303	0.678536823246831	0.391440867950937	1.47911046208958	3.96908520885097e-206	-0.139744216703988	0.869580631155018	0.112655580026419	0.743398831397975	FALSE
H7_GLAUCPRIMOPEN	F5_DEMENTIA	PGS002741	55	5585	4069	456993	-0.26963947872276	0.763654758503483	0.0560575581884007	0.388804638532371	1.47521632275371	5.69258300658739e-206	-0.0651655160152478	0.936912376539879	0.635170084406081	0.957861407764514	FALSE
H7_GLAUCPRIMOPEN	F5_SUBSNOALCO	PGS002741	24	5616	5941	455121	-0.0828355586665406	0.920502503434292	0.691991856873794	0.389148615841182	1.47572385097842	3.5275743843671e-207	-0.175279109078844	0.839222753388008	0.375633389316207	0.900156032992541	FALSE
H7_GLAUCPRIMOPEN	F5_NEUROTIC	PGS002741	219	5421	38007	423055	0.156843508539297	1.16981253390388	0.0287665748909865	0.392857525715056	1.48120734033843	2.99793642960957e-204	-0.11635933164	0.890155304856957	0.0821537523373232	0.698652972978641	FALSE
H7_GLAUCPRIMOPEN	F5_BEHAVE	PGS002741	57	5583	9489	451573	0.228286959410017	1.25644582265782	0.0884655943485224	0.390945030898223	1.47837724611027	3.54219025603943e-208	-0.275174148554771	0.759439856354841	0.0409994183476162	0.603116534787214	FALSE
H7_GLAUCPRIMOPEN	F5_EATING	PGS002741	19	5621	3829	457233	0.200414920360652	1.22190964818531	0.385018309417363	0.389340420497032	1.47600692883074	1.13236916964529e-207	-0.316516179015772	0.728683222087071	0.176530270170387	0.806281100250524	FALSE
H7_GLAUCPRIMOPEN	F5_PERSONALITY	PGS002741	44	5596	8746	452316	-0.00224676117012034	0.997755760908568	0.988676613015052	0.388821114493463	1.47524062856068	2.96032935131188e-206	-0.0606965825067743	0.941108745316488	0.689601283623484	0.966523026218378	FALSE
H7_GLAUCPRIMOPEN	F5_MENTRET	PGS002741	12	5628	1229	459833	0.300437853727301	1.35044997769981	0.367278973945521	0.387921724804319	1.47391440883391	3.22210009013434e-206	0.189424159844292	1.20855346363085	0.44709931149617	0.9205842961445	FALSE
H7_GLAUCPRIMOPEN	F5_DEMENTIA_INCLAVO	PGS002741	60	5580	4465	456597	-0.262364824894569	0.769230338133138	0.0530614841168783	0.38895722725918	1.47544144130901	7.71408409681303e-206	-0.0667554357918047	0.935423944580765	0.604023539455423	0.952748394342207	FALSE
H7_GLAUCPRIMOPEN	G6_AD_WIDE	PGS002741	45	5595	3027	458035	-0.197740952324032	0.820582395569843	0.213531803889408	0.388430829945262	1.47466497727968	8.91708809620564e-206	-0.00954570537811801	0.990499710244534	0.948739172949738	0.995654632771797	FALSE
H7_GLAUCPRIMOPEN	G6_NEUINFL	PGS002741	15	5625	2249	458813	-0.204876988927086	0.814747533215615	0.474268899441019	0.388139871886462	1.47423597403451	1.87190014549247e-206	0.10791791438622	1.11395630184666	0.678127190501708	0.964602154425559	FALSE
H7_GLAUCPRIMOPEN	G6_XTRAPYROTH	PGS002741	53	5587	4242	456820	0.203045307184869	1.22512797408969	0.165926948344734	0.388766331507705	1.47515981268802	1.34061585817782e-205	-0.0427678106363038	0.958133832726578	0.739310037296896	0.973432548902703	FALSE
H7_GLAUCPRIMOPEN	G6_DEMYEL	PGS002741	13	5627	2713	458349	-0.105039103211844	0.900289317694047	0.708806045091214	0.38895634172878	1.47544013476133	2.30320060951625e-207	-0.246731029143351	0.78135082587135	0.376536989358478	0.900412217831937	FALSE
H7_GLAUCPRIMOPEN	FE_STRICT	PGS002741	39	5601	4623	456439	0.224459205466076	1.25164565000559	0.176048778359834	0.388988460340186	1.47548752461072	1.58182954611539e-206	-0.0826207788822252	0.920700229996516	0.600575918476171	0.952040227757701	FALSE
H7_GLAUCPRIMOPEN	G6_MIGRAINE	PGS002741	89	5551	17684	443378	-0.054449730796009	0.947006112904777	0.636486278937431	0.387976876801448	1.47399570039883	1.74429805595532e-203	0.0266016479458983	1.02695863019172	0.791420068880755	0.979171081035219	FALSE
H7_GLAUCPRIMOPEN	G6_NERPLEX	PGS002741	430	5210	41122	419940	0.038632809978152	1.03938876039032	0.475572078706262	0.386635640541285	1.47202004912187	2.35661435243348e-189	0.0230684588822633	1.02333659362866	0.62238130243322	0.955403692729249	FALSE
H7_GLAUCPRIMOPEN	G6_POLYNEU	PGS002741	52	5588	4524	456538	0.0536342600439943	1.05509863984834	0.714205780449648	0.389205317894811	1.47580752992372	3.78715740012886e-205	-0.0602609178695169	0.941518842442558	0.589732951856317	0.949795862244517	FALSE
H7_GLAUCPRIMOPEN	G6_MYONEU	PGS002741	19	5621	2316	458746	0.0950865853227805	1.09975407356522	0.679465378915888	0.389462092565067	1.47618652857212	8.5792217458495e-208	-0.346291424027096	0.707306331009168	0.136410710328957	0.769127212029893	FALSE
H7_GLAUCPRIMOPEN	G6_CPETAL	PGS002741	18	5622	2939	458123	-0.260923992880685	0.770339468673887	0.280434265507865	0.388967068603085	1.47545596170709	3.08096372450964e-207	-0.181245578432981	0.834230464527801	0.441766867740042	0.91924685078971	FALSE
H7_GLAUCPRIMOPEN	G6_HYDROCEPH	PGS002741	31	5609	1729	459333	0.134036886739934	1.14343499645611	0.458487320664173	0.390156067084743	1.47721131995766	3.03542157182099e-208	-0.368109905559756	0.692041118342429	0.0479647197530402	0.629454768784469	FALSE
H7_GLAUCPRIMOPEN	G6_NEURODEG	PGS002741	25	5615	2260	458802	-0.448413539521972	0.638640526317888	0.0459797356302227	0.38756935753821	1.47339514113504	1.88663790592985e-205	0.179630082317982	1.19677457315294	0.346563719375469	0.890068945325639	FALSE
H7_GLAUCPRIMOPEN	G6_PARKINSON_INCLAVO	PGS002741	38	5602	2639	458423	0.140886212064596	1.15129363720514	0.397511423032182	0.389473892809903	1.47620394803736	4.67039519732349e-207	-0.162126879177059	0.850333308105114	0.302858131028676	0.87495553137748	FALSE
H7_GLAUCPRIMOPEN	G6_ALZHEIMER_INCLAVO	PGS002741	30	5610	1982	459080	-0.227561745244922	0.79647324154382	0.256568158307706	0.387753698476852	1.47366677321403	1.66506213421596e-205	0.121941986444703	1.12968856262936	0.494109828042703	0.930909897063999	FALSE
H7_GLAUCPRIMOPEN	G6_SLEEPAPNO_INCLAVO	PGS002741	282	5358	33529	427533	0.188181059394536	1.20705204367791	0.00416339844590478	0.391027149565715	1.4784986534646	3.97836236676945e-200	-0.0560777965201285	0.945465579097247	0.345181409541226	0.889441141172256	FALSE
H7_GLAUCPRIMOPEN	H7_ALLERGICCONJUNCTIVITIS	PGS002741	204	5436	23432	437630	0.363910370182895	1.43894523597966	1.64552868327864e-06	0.390455154582519	1.47765320147236	6.20357940952022e-202	-0.0628747349709218	0.93906109783761	0.354078826729609	0.892368148168535	FALSE
H7_GLAUCPRIMOPEN	H7_EYELIDDIS	PGS002741	150	5490	10164	450898	0.153535360791859	1.16594901527363	0.0837839133572652	0.38879550760691	1.47520285272492	2.50893047477942e-202	-0.0155109355244013	0.984608739479964	0.845783263503388	0.985665597295651	FALSE
H7_GLAUCPRIMOPEN	H7_LACRIMALSYSTEM	PGS002741	110	5530	10039	451023	0.241618512006349	1.27330834830307	0.0141797066098062	0.392030245900283	1.47998247412767	1.89809431470362e-207	-0.195894470538303	0.822098985764138	0.0403462799751163	0.601087966155978	FALSE
H7_GLAUCPRIMOPEN	H7_ORBIT	PGS002741	12	5628	1041	460021	-0.00521396102678461	0.994799608074844	0.989428482356083	0.387488098340917	1.4732754190929	8.30742083744021e-206	0.615114181924511	1.84986780896647	0.0622212114959373	0.661208873981357	FALSE
H7_GLAUCPRIMOPEN	H7_CONJUNCTIVITIS	PGS002741	240	5400	30321	430741	0.288579580150878	1.33453054743954	4.479866894884e-05	0.389870822645044	1.47679001373287	5.26452691185883e-200	-0.0382575738580639	0.962465003137319	0.541831958973501	0.940789303240436	FALSE
H7_GLAUCPRIMOPEN	H7_OTHERCONJ	PGS002741	43	5597	2940	458122	0.282255224152807	1.32611713392128	0.0775586241064662	0.389124052351001	1.47568760249529	5.90268720488622e-206	-0.0842563441138584	0.91919559551092	0.515055706282713	0.934784803818822	FALSE
H7_GLAUCPRIMOPEN	H7_SCLERITISEPISCLERITIS	PGS002741	15	5625	1435	459627	0.493003838342582	1.63722680561447	0.0669665013267084	0.388604538560868	1.47492116154143	6.36251866525885e-207	-0.0767075769528454	0.92616064472967	0.763089685453685	0.976135992595446	FALSE
H7_GLAUCPRIMOPEN	H7_KERATITIS	PGS002741	74	5566	9673	451389	0.140237289250239	1.15054677885086	0.24685094003551	0.390419898386885	1.47760110596036	1.04005035776849e-206	-0.155934698049425	0.855615061879222	0.165225904829111	0.796473574024839	FALSE
H7_GLAUCPRIMOPEN	H7_CORNEALOTH	PGS002741	17	5623	1933	459129	0.0579889601992702	1.05970329673248	0.819048874358682	0.388557781650111	1.47485220039652	1.00441031106636e-206	-0.0480904263439059	0.95304760257062	0.829134400909609	0.983698921748499	FALSE
H7_GLAUCPRIMOPEN	H7_IRIDOCYC_ANTER	PGS002741	80	5560	5663	455399	0.615400661903892	1.85039783497553	1.72828272184419e-07	0.3893713336625	1.47605255758242	2.49741736301803e-205	-0.0686087288306449	0.933691935351976	0.51831303199785	0.93526834187511	FALSE
H7_GLAUCPRIMOPEN	H7_LENS	PGS002741	648	4992	35516	425546	0.127025480990222	1.13544594970002	0.00762162871561313	0.405658026565636	1.50028940560115	1.11207284209087e-201	-0.154723013982702	0.856652425368435	0.000134707587010811	0.0382918832761398	TRUE
H7_GLAUCPRIMOPEN	H7_RETINALDETACH	PGS002741	139	5501	7907	453155	0.411729763042662	1.50942647838973	1.25821040385242e-05	0.38682111989924	1.47229310377769	1.98210274219599e-200	0.0589095458420821	1.06067929354849	0.465648447746153	0.92510251771274	FALSE
H7_GLAUCPRIMOPEN	H7_RETINAVASC	PGS002741	57	5583	1872	459190	0.665447310969667	1.94536050784019	1.2053468192256e-05	0.386015869505357	1.47110801638605	2.47557420898515e-202	0.172935327524795	1.18878922065651	0.114259845786597	0.745147506356367	FALSE
H7_GLAUCPRIMOPEN	H7_VITRBODYGLOBE	PGS002741	134	5506	10515	450547	0.242648017838856	1.27461990168431	0.00786313656020423	0.391002651520093	1.4784624335808	2.58215799856132e-205	-0.111796869346708	0.894225883740759	0.186493046328233	0.812217887767454	FALSE
H7_GLAUCPRIMOPEN	H7_OPTNEUROTH	PGS002741	18	5622	1320	459742	0.66529990972788	1.94507378041811	0.00793005811754235	0.388288274083403	1.47445477012637	1.82999982797633e-206	0.0972239042326814	1.10210711244439	0.673047844790023	0.96372793230683	FALSE
H7_GLAUCPRIMOPEN	H7_PARASTRAB	PGS002741	22	5618	1427	459635	0.419535773914318	1.52125518533355	0.0607117625587856	0.390653362525745	1.47794611310197	4.21237059106572e-209	-0.683315149339593	0.504940262218977	0.00239019387014232	0.218282292119372	FALSE
H7_GLAUCPRIMOPEN	H7_STRABOTH	PGS002741	54	5586	7743	453319	0.101823351593261	1.10718787147875	0.485560626685622	0.388210562576875	1.47434019247694	2.75024151470863e-205	0.0289449918637215	1.02936796930419	0.836224980774377	0.984719067712944	FALSE
H7_GLAUCPRIMOPEN	H7_REFRAACCOMMODIS	PGS002741	60	5580	6865	454197	0.547712532808919	1.72929278962809	0.000101025816924305	0.38767676541663	1.4735534038804	2.72455219949012e-204	0.094259679715307	1.09884505664234	0.451931119769245	0.921839852926977	FALSE
H7_GLAUCPRIMOPEN	H7_VISUDISTURB	PGS002741	122	5518	12162	448900	0.308831194470982	1.36183246624951	0.00126284493382982	0.390107607668433	1.47713973689378	1.12473773279458e-204	-0.0762816514054523	0.926555204229771	0.385488198659874	0.903723458107439	FALSE
H7_GLAUCPRIMOPEN	H7_BLINDANDVISIMPAIRMENT	PGS002741	11	5629	1138	459924	-0.0506111216040948	0.950648285240416	0.875929523291711	0.388324954478826	1.47450885470229	1.14013355198553e-206	0.0341194768529918	1.03470822302558	0.897324011505963	0.99078916988291	FALSE
H7_GLAUCPRIMOPEN	H7_EYEOTH	PGS002741	27	5613	3338	457724	0.105032285204508	1.11074647045378	0.595370987325236	0.388886179878646	1.4753366187832	6.34182071542649e-207	-0.114961685199047	0.891400297077493	0.564537527367832	0.945734017666814	FALSE
H7_GLAUCPRIMOPEN	H8_EXTOTITIS	PGS002741	31	5609	5468	455594	-0.149269955527499	0.861336560945094	0.419153528742515	0.38895199534218	1.47543372194204	9.70229766854421e-207	-0.113364123806148	0.892825501900707	0.524918482389597	0.936838849304903	FALSE
H7_GLAUCPRIMOPEN	H8_MED_SUPP	PGS002741	62	5578	16809	444253	0.0260228654987782	1.02636441653945	0.84039031218677	0.390756167549988	1.47809806119834	9.58275673327169e-208	-0.229450718838281	0.794970144724775	0.0706853216652966	0.677646521873914	FALSE
H7_GLAUCPRIMOPEN	H8_CHRON_SUPOTITIS_INCLAVO	PGS002741	33	5607	2512	458550	0.171950326418443	1.18761883846745	0.34150856197692	0.389007983523879	1.4755163311059	1.04312776815583e-206	-0.105476314086017	0.89989578744857	0.52750916602847	0.937424850653092	FALSE
H7_GLAUCPRIMOPEN	H8_VERTIGO	PGS002741	145	5495	11860	449202	0.0637557967759459	1.06583208734633	0.498991277591235	0.384505354344668	1.46888756286083	2.51323913225053e-197	0.135875914748342	1.14553974018853	0.067924065426916	0.672571872010707	FALSE
H7_GLAUCPRIMOPEN	H8_CONSENHEARINGLOSS	PGS002741	301	5339	25036	436026	0.0283142985950765	1.02871895853986	0.654313393233359	0.393324768335868	1.48189958524866	1.06614429307796e-201	-0.0942298311231811	0.910073574970902	0.100132751844379	0.727010862701684	FALSE
H7_GLAUCPRIMOPEN	H8_OTHHEARINGLOSS	PGS002741	91	5549	5712	455350	0.133628301936909	1.14296790172371	0.233651733163224	0.38904954492926	1.47557765691266	1.9676978715027e-204	-0.0400159863524552	0.960774079756484	0.68232147534242	0.965187353054018	FALSE
H7_GLAUCPRIMOPEN	I9_INTRACRA	PGS002741	56	5584	3831	457231	-0.13414260872532	0.874465349321999	0.368006891976414	0.386940152387121	1.47246836491941	6.37869125135502e-204	0.175115618116303	1.1913839542183	0.215190510662319	0.828422867601934	FALSE
H7_GLAUCPRIMOPEN	I9_STR_EXH	PGS002741	165	5475	12624	448438	-0.0684676272766277	0.933823690030203	0.409992006685152	0.390581376149736	1.47783972494665	5.34497287523873e-204	-0.0808681293348265	0.922315309758885	0.300030520829478	0.873230301112695	FALSE
H7_GLAUCPRIMOPEN	I9_SAHANEUR	PGS002741	54	5586	4209	456853	-0.141374144492584	0.868164431984595	0.33190168141343	0.387960064142724	1.47397091882049	4.40390305283794e-205	0.0442775626113534	1.04527244317665	0.752825995040313	0.974825215291818	FALSE
H7_GLAUCPRIMOPEN	I9_AF	PGS002741	444	5196	29163	431899	0.0581429506105723	1.05986649344405	0.283587375553246	0.392612928670152	1.4808450857051	4.07041873837787e-195	-0.0528379748552333	0.948533686340293	0.259156134022393	0.853699133552132	FALSE
H7_GLAUCPRIMOPEN	I9_HYPTENSHR	PGS002741	100	5540	5672	455390	0.030148805001039	1.03060788215072	0.7751633972011	0.390138116844272	1.47718480389723	1.5235385197036e-205	-0.0994408652334037	0.90534348556129	0.307060664095415	0.87595897962352	FALSE
H7_GLAUCPRIMOPEN	I9_CHD	PGS002741	404	5236	26631	434431	-0.137292325753174	0.871715364032202	0.0133658473866274	0.393094138501063	1.4815578544003	8.94082319257223e-198	-0.0666170777052908	0.935553377001621	0.18037423944727	0.808678131559882	FALSE
H7_GLAUCPRIMOPEN	I9_CHD_NOREV	PGS002741	308	5332	21000	440062	-0.172679216571869	0.841407481134245	0.00540081100752017	0.393187719374511	1.48169650636586	1.2732024638044e-201	-0.0917421975278249	0.91234032282035	0.107479276940496	0.735888030450743	FALSE
H7_GLAUCPRIMOPEN	I9_VHD	PGS002741	167	5473	14180	446882	-0.117042909656714	0.889547022187112	0.167516215582651	0.388085760325273	1.47415620298268	6.9250019562394e-201	0.00951944843564496	1.00956490250296	0.898967455160132	0.990933942222535	FALSE
H7_GLAUCPRIMOPEN	I9_CAVS_OPERATIONS2	PGS002741	62	5578	5489	455573	-0.340676492214745	0.71128897851175	0.0118579933984294	0.388496360385268	1.47476161589085	3.38967548011608e-205	-0.0169309199485668	0.983211602597072	0.891417257354214	0.990205684907051	FALSE
H7_GLAUCPRIMOPEN	I9_CAVS	PGS002741	62	5578	5501	455561	-0.340944100912934	0.711098656861175	0.0117919657532154	0.388498484618176	1.47476474863133	3.36816043349646e-205	-0.0170838165423103	0.98306128438397	0.890449079507259	0.99013148783267	FALSE
H7_GLAUCPRIMOPEN	I9_CAVS_OPERATED	PGS002741	62	5578	5501	455561	-0.340944100912934	0.711098656861175	0.0117919657532154	0.388498484618176	1.47476474863133	3.36816043349646e-205	-0.0170838165423103	0.98306128438397	0.890449079507259	0.99013148783267	FALSE
H7_GLAUCPRIMOPEN	I9_CARDMYO	PGS002741	38	5602	4365	456697	-0.108195029638917	0.897452549514644	0.523579853834721	0.388551838217764	1.47484343473829	5.66655921636311e-206	-0.0277737722703481	0.97260837289861	0.856684630279026	0.987011934823803	FALSE
H7_GLAUCPRIMOPEN	I9_CONDUCTIO	PGS002741	77	5563	6382	454680	-0.11413455621744	0.892137905103854	0.388535948140014	0.386011309814564	1.47110130860366	1.0202167367371e-201	0.169313918407874	1.18449191438324	0.104386833090424	0.73198255512402	FALSE
H7_GLAUCPRIMOPEN	FG_CEREBVASC	PGS002741	237	5403	17788	443274	-0.06987413218394	0.932511185665899	0.320960410702959	0.38987293503395	1.47679313329101	6.98780753637356e-201	-0.0401624200997024	0.960633400308088	0.540497671508028	0.940300555321169	FALSE
H7_GLAUCPRIMOPEN	I9_AORTANEUR	PGS002741	44	5596	4037	457025	0.00370825356257656	1.00371513764149	0.981224438755735	0.38949337140531	1.47623270269685	1.09575188169847e-206	-0.128747253198315	0.879196151481349	0.361070627860026	0.894243822503053	FALSE
H7_GLAUCPRIMOPEN	I9_OTHPER	PGS002741	20	5620	1921	459141	0.0153631768975376	1.0154817971827	0.945911756946442	0.38904028887886	1.47556399895471	3.53315425013439e-207	-0.17822493630707	0.836754185922324	0.407077610638775	0.910339631706916	FALSE
H7_GLAUCPRIMOPEN	I9_ARTEMBTHR	PGS002741	12	5628	869	460193	0.144571831972592	1.15554469703762	0.617797872097518	0.389086788326825	1.47563261346136	1.47463601264833e-207	-0.320651348270909	0.725676215156556	0.259861567980429	0.854307868892721	FALSE
H7_GLAUCPRIMOPEN	I9_PAD	PGS002741	118	5522	8918	452144	0.0284966677726734	1.02890658227818	0.762986333691377	0.39374525697489	1.48252283821464	3.30119719219043e-209	-0.275205526912715	0.75941602675306	0.00298462691845095	0.24486831650407	FALSE
H7_GLAUCPRIMOPEN	I9_DISVEINLYMPH	PGS002741	700	4940	46785	414277	-0.0675229194893901	0.934706297379458	0.123001353564783	0.387345656940585	1.47306557862447	6.07159810515278e-182	0.00755423151913513	1.00758283671077	0.846825037904606	0.985854146324375	FALSE
H7_GLAUCPRIMOPEN	I9_DVTANDPULM	PGS002741	111	5529	9268	451794	0.0342791334507237	1.03487343420829	0.731222180451929	0.390028310537637	1.47702260859489	5.9218536341048e-205	-0.0824898796461851	0.920820756841508	0.368012039459544	0.896682943035304	FALSE
H7_GLAUCPRIMOPEN	I9_OTH	PGS002741	41	5599	2622	458440	0.100651619850559	1.10589130406754	0.567347249091356	0.387213454117217	1.47287084806821	2.03148426409017e-204	0.167405772586008	1.18223388609452	0.254003743200617	0.850935801717636	FALSE
H7_GLAUCPRIMOPEN	FG_OTH	PGS002741	29	5611	1995	459067	-0.0547663386905026	0.946706330752499	0.805638439512867	0.386807624791763	1.47227323515809	2.32937962893234e-204	0.294014412818944	1.3418032426948	0.0768090736866269	0.689671329469273	FALSE
H7_GLAUCPRIMOPEN	I9_HEARTFAIL_ALLCAUSE	PGS002741	262	5378	15520	445542	-0.109963475345736	0.895866855926149	0.108654971489591	0.389041323564178	1.47556552569991	3.09096193874789e-197	-0.0104418042188083	0.989612522165952	0.855857701011315	0.986781149601255	FALSE
H7_GLAUCPRIMOPEN	I9_NONISCHCARDMYOP	PGS002741	79	5561	6114	454948	-0.128533420398686	0.879384172557663	0.291974005421959	0.387728456428767	1.47362957531596	1.49184767296594e-202	0.0383623755300228	1.03910771186883	0.674367411389334	0.963972606276663	FALSE
H7_GLAUCPRIMOPEN	J10_EXTERLUNG	PGS002741	25	5615	2200	458862	-0.0385447735292508	0.962188623194903	0.858697463977247	0.388247724366666	1.4743949826153	2.88710486504499e-206	0.0395417886307586	1.04033397210883	0.847070941789116	0.985854146324375	FALSE
H7_GLAUCPRIMOPEN	J10_UPPERINFEC	PGS002741	326	5314	72561	388501	-0.068069120695767	0.934195899074995	0.268586932236905	0.388581811410466	1.47488764116727	1.04737509682053e-195	-0.00355674734469082	0.996449570388733	0.947951763872685	0.995654632771797	FALSE
H7_GLAUCPRIMOPEN	J10_PNEUMONIA	PGS002741	302	5338	38431	422631	-0.0732920288941348	0.929329399358141	0.248037949347951	0.390475862162712	1.47768380041134	3.01531666604675e-198	-0.0368399485508995	0.963830385454627	0.510691478805059	0.933952030393073	FALSE
H7_GLAUCPRIMOPEN	J10_PNEUMOBACT	PGS002741	89	5551	10255	450807	-0.00575516669299242	0.994261362554114	0.959860439702031	0.388441303743171	1.47468042270352	6.3984991344425e-204	-0.00241414493674656	0.997588766767578	0.980724554894363	0.998480332474961	FALSE
H7_GLAUCPRIMOPEN	J10_LOWERINF	PGS002741	120	5520	16889	444173	0.0676422655779488	1.06998247044502	0.496414137700866	0.387979460139573	1.47399950823304	1.688321349128e-202	0.020460414403277	1.02067116356641	0.81732760288007	0.982149104757212	FALSE
H7_GLAUCPRIMOPEN	J10_UPPERDIS	PGS002741	739	4901	102650	358412	0.0981433970478809	1.10312095805631	0.0195028868689249	0.395643328987269	1.48533944553772	7.25268644996083e-187	-0.0533942291268565	0.948006207145366	0.153604571300986	0.78649943311205	FALSE
H7_GLAUCPRIMOPEN	J10_COPD	PGS002741	106	5534	9780	451282	0.0335504833507624	1.03411964823347	0.737084513959745	0.392490768204272	1.48066419602854	5.21213786908293e-208	-0.225339842954711	0.798244894754596	0.0191642572818931	0.49054811884485	FALSE
H7_GLAUCPRIMOPEN	J10_INTERSTITIUM	PGS002741	40	5600	3186	457876	0.054540568718689	1.05605531835583	0.760814311817738	0.386896275636286	1.4724037592092	5.23196136368213e-204	0.196804690320511	1.21750622673206	0.157813303440874	0.790613850472151	FALSE
H7_GLAUCPRIMOPEN	J10_PLEURA	PGS002741	91	5549	8981	452081	-0.0604061447735209	0.941382118504246	0.581005292826373	0.390111225676779	1.47714508120735	4.14724736406549e-206	-0.117717302338184	0.888947320425495	0.262846115516954	0.85599431216644	FALSE
H7_GLAUCPRIMOPEN	J10_RESPOTHER	PGS002741	45	5595	3491	457571	-0.0144172077066704	0.985686222577122	0.924756689025756	0.389391655428982	1.4760825538826	8.16277591643651e-207	-0.137008234958124	0.871963045523378	0.358071383956981	0.893555394744243	FALSE
H7_GLAUCPRIMOPEN	J10_ASTHMA_INCLAVO	PGS002741	405	5235	48924	412138	0.0370002711583482	1.03769330221732	0.499016877597244	0.392087611128628	1.48006737609544	1.34249158381549e-196	-0.0520449177511438	0.949286226082766	0.295136833889694	0.8712894082481	FALSE
H7_GLAUCPRIMOPEN	J10_COPDNAS_INCLAVO	PGS002741	129	5511	11678	449384	0.103321666890019	1.1088480314139	0.258811442516019	0.392726415677829	1.4810131519192	2.16192225915686e-207	-0.194012398634291	0.823647692098749	0.0254147835924077	0.532507340737774	FALSE
H7_GLAUCPRIMOPEN	K11_IBD	PGS002741	74	5566	11383	449679	-0.00698892576672344	0.993035439978457	0.953742069927857	0.390010095186719	1.4769957043548	2.01776143874796e-206	-0.128133168521022	0.879736218172677	0.262377788001548	0.855599502166207	FALSE
H7_GLAUCPRIMOPEN	K11_CARIES	PGS002741	33	5607	6633	454429	-0.145374469653964	0.864698429154366	0.447031470258201	0.388130223723686	1.47422175043448	1.15582251417256e-205	0.0483196196472719	1.04950604447488	0.764320251004217	0.976282075592867	FALSE
H7_GLAUCPRIMOPEN	K11_CARIES_INCLAVO	PGS002741	714	4926	141784	319278	0.153575482438335	1.16599579600628	0.000818123484010008	0.394153866072857	1.48312873431318	3.73955108545578e-187	-0.0452131106092117	0.955793770334653	0.238348342166175	0.841765121131373	FALSE
H7_GLAUCPRIMOPEN	K11_PULPITIS_2	PGS002741	827	4813	157883	303179	0.168104375122246	1.18306008624493	0.000118280720175487	0.397955181955884	1.48877730432513	4.36628696156182e-186	-0.0650985381293704	0.93697513105167	0.0695169105843255	0.675672399461581	FALSE
H7_GLAUCPRIMOPEN	K11_PULPITIS_2_ONLYAVO	PGS002741	798	4842	155140	305922	0.167194195469931	1.18198377891779	0.000162298221331653	0.396558472346355	1.48669936623358	1.59545028211709e-186	-0.0582370167375322	0.943426313108471	0.112445384624108	0.743182963134681	FALSE
H7_GLAUCPRIMOPEN	K11_PULP_PERIAPICAL	PGS002741	74	5566	9185	451877	0.100200013590788	1.1053919893873	0.42225876836543	0.388446040109676	1.47468740734702	6.51123830292144e-204	-0.0061576070489523	0.993861312161061	0.95049724647794	0.995778966454887	FALSE
H7_GLAUCPRIMOPEN	K11_PULP_PERIAPICAL_INCLAVO	PGS002741	426	5214	70412	390650	0.189765643171423	1.20896623496187	0.000502373280471043	0.397152285346853	1.48758244981239	1.24501157431718e-200	-0.116197545518493	0.890299331281693	0.0161179317100245	0.467070365384753	FALSE
H7_GLAUCPRIMOPEN	K11_DISORD_TEETH	PGS002741	36	5604	5016	456046	-0.091104759195781	0.912922068907915	0.607016324780003	0.388693529923628	1.47505242262602	4.59525884679582e-206	-0.0374863344913717	0.963207580352385	0.804739276349257	0.980900533719557	FALSE
H7_GLAUCPRIMOPEN	K11_GASTRODUOULC	PGS002741	81	5559	6291	454771	-0.144566269234632	0.865397561268782	0.248569503615235	0.386290483451517	1.47151205863893	5.13410306356656e-202	0.149030860098735	1.16070880824482	0.160441351550716	0.79233865146174	FALSE
H7_GLAUCPRIMOPEN	K11_APPENDIX	PGS002741	290	5350	33370	427692	0.0114219336094741	1.01148741295594	0.863045859922609	0.384595593538162	1.46902012007068	5.38096048984654e-192	0.0677024415181408	1.07004685958348	0.216493716488685	0.829086218912176	FALSE
H7_GLAUCPRIMOPEN	K11_HERNIA	PGS002741	604	5036	47832	413230	0.0572025835775575	1.05887029840211	0.219262212349555	0.392080398415277	1.48005670083221	1.50295242961016e-189	-0.0347830285114165	0.965814947832483	0.401845011212826	0.908879313783333	FALSE
H7_GLAUCPRIMOPEN	K11_ENERCOLNONINF	PGS002741	131	5509	16343	444719	0.0691161776555237	1.07156069332617	0.454912506964289	0.390325790347046	1.47746205835946	1.04273959653122e-203	-0.0730972813201438	0.929510401628409	0.359988582648997	0.894243822503053	FALSE
H7_GLAUCPRIMOPEN	K11_ILEUS	PGS002741	65	5575	5661	455401	-0.00875096994096749	0.991287208349629	0.945583182468639	0.390282420998773	1.47739798318236	6.23665452704498e-207	-0.162486028995489	0.850027965886987	0.177527873411086	0.806809767993818	FALSE
H7_GLAUCPRIMOPEN	K11_PERITON	PGS002741	23	5617	2335	458727	-0.316386508698064	0.728777716798434	0.196504761257429	0.387173538787931	1.47281205911662	4.89329274900012e-205	0.295411039594099	1.3436785502781	0.123832175791474	0.756005102108639	FALSE
H7_GLAUCPRIMOPEN	K11_LIVER	PGS002741	63	5577	8396	452666	-0.0760812837572494	0.926740874517511	0.551048182870012	0.39118308101128	1.4787292158724	3.6322360563825e-208	-0.269410377952224	0.763829732439647	0.0340948469398249	0.571978890890473	FALSE
H7_GLAUCPRIMOPEN	K11_GALLBILPANC	PGS002741	568	5072	40356	420706	-0.0267162458722021	0.973637475983938	0.578577415742452	0.387846901352236	1.47380412959556	7.65911295841589e-186	0.00583674226105008	1.00585380923017	0.889040877779185	0.989887848401027	FALSE
H7_GLAUCPRIMOPEN	K11_OTHDIG	PGS002741	109	5531	11332	449730	0.0560241733532492	1.05762324972802	0.591816373190653	0.387998806272949	1.47402802469996	7.03374029238375e-203	0.0207282259078514	1.02094454765247	0.822505105593086	0.982962983109348	FALSE
H7_GLAUCPRIMOPEN	TEMPOROMANDIB_INCLAVO	PGS002741	54	5586	11217	449845	0.0259780429173673	1.02631841326783	0.859829648456482	0.3881836377209	1.474300496614	5.18953123405082e-205	0.0226417841269897	1.02290005487466	0.860873501233092	0.987240112474124	FALSE
H7_GLAUCPRIMOPEN	CHOLELITH_BROAD	PGS002741	504	5136	34146	426916	-0.0272575924072706	0.973110543349348	0.593184543088102	0.385999390658145	1.47108377442155	6.7230795365409e-186	0.02633226586971	1.02668202320191	0.545097764978742	0.941427304632241	FALSE
H7_GLAUCPRIMOPEN	APPENDACUT_NOCOMPLIC	PGS002741	169	5471	23742	437320	-0.0463285562465967	0.954728228730641	0.586945030576436	0.386755496120878	1.4721964895115	7.11802090383336e-199	0.0516608783864979	1.05301858059603	0.46731317260046	0.925360363778245	FALSE
H7_GLAUCPRIMOPEN	APPENDICITIS_BROAD	PGS002741	286	5354	33122	427940	0.00713115390471587	1.00715664113115	0.914949857889105	0.384363280566919	1.46867888727971	7.19502650031466e-192	0.0726580680741813	1.07536277317922	0.186428609921554	0.812106944887895	FALSE
H7_GLAUCPRIMOPEN	ABDOM_HERNIA	PGS002741	120	5520	12943	448119	-0.0449025598115455	0.956090638946441	0.638895836113165	0.390425773149606	1.47760978654175	1.9101487583534e-205	-0.10515799912587	0.900182283335832	0.25316567384514	0.850652048045078	FALSE
H7_GLAUCPRIMOPEN	FEMINGHER_BILATERAL	PGS002741	33	5607	2300	458762	0.460440735031223	1.58477229576542	0.0089819868034403	0.38998627832675	1.47696052737384	9.47651802775555e-208	-0.262853743553036	0.768854338992153	0.117591629955036	0.749179740526776	FALSE
H7_GLAUCPRIMOPEN	FEMNINGHER_UNILATERAL	PGS002741	13	5627	526	460536	0.822595316704525	2.2764001569753	0.0033119743216349	0.38886819515565	1.47531008550138	2.98140028636619e-207	-0.164917764019772	0.847963434324928	0.532757912624284	0.938370023199002	FALSE
H7_GLAUCPRIMOPEN	L12_PSORIASIS	PGS002741	68	5572	8586	452476	0.01986570239882	1.02006433863375	0.875876290163496	0.389086673453645	1.47563244395075	1.10190684986723e-205	-0.0616644001101015	0.940198364318564	0.611375901396046	0.953782971787087	FALSE
H7_GLAUCPRIMOPEN	L12_INFECT_SKIN_OTHER	PGS002741	13	5627	2183	458879	-0.332809575201288	0.716906697972087	0.267260028900151	0.388369996226707	1.47457527065411	1.17701778572323e-206	0.0237220613604919	1.0240056675927	0.924936286932985	0.993773266305168	FALSE
H7_GLAUCPRIMOPEN	L12_DERMATITISNAS	PGS002741	170	5470	17737	443325	0.25319915506824	1.2881397908587	0.00205219057789458	0.390038638302014	1.47703786301515	5.07311127075408e-203	-0.0534037777660992	0.947997155019312	0.480821937248917	0.92831038754536	FALSE
H7_GLAUCPRIMOPEN	L12_LICHENPLANUS_INCLAVO	PGS002741	31	5609	3961	457101	-0.523611542232379	0.592377284476086	0.0192350374329965	0.385827456085245	1.47083086600357	3.76820104817928e-203	0.412347781737146	1.51035962049125	0.00615967849327328	0.337317012682636	FALSE
H7_GLAUCPRIMOPEN	L12_URTICARIA	PGS002741	60	5580	9893	451169	-0.0256484512547906	0.974677676101312	0.847221384164534	0.389882269289309	1.47680691811956	9.77828713732597e-207	-0.14303895210427	0.866720307658161	0.255656896805045	0.851768197313705	FALSE
H7_GLAUCPRIMOPEN	L12_OTHACUSKINSUN	PGS002741	22	5618	987	460075	0.467924895593206	1.59667748066875	0.0350884922518288	0.388882505507454	1.47533119785879	6.4950538648767e-207	-0.140035667094017	0.869327228469856	0.480192135789575	0.928152637689092	FALSE
H7_GLAUCPRIMOPEN	L12_NONIONRADISKIN	PGS002741	95	5545	7164	453898	-0.122408904423562	0.884786501408808	0.246218186007753	0.392386503762766	1.48050982345101	1.9387665506328e-208	-0.261043538627123	0.770247383371406	0.0120575299481748	0.429098709050529	FALSE
H7_GLAUCPRIMOPEN	L12_NAILDIS	PGS002741	11	5629	1964	459098	-0.253987687069992	0.775701353144144	0.468300420452655	0.387987693613013	1.4740116444188	2.06480573049784e-206	0.23819659708158	1.26895864186927	0.431026745928878	0.91735567791014	FALSE
H7_GLAUCPRIMOPEN	L12_ROSACEA	PGS002741	21	5619	2132	458930	0.264102812421581	1.3022620781362	0.25429932873738	0.388309434736329	1.47448597088213	2.19741430838674e-206	0.0424397962734222	1.0433532407296	0.842279684683204	0.985364814829022	FALSE
H7_GLAUCPRIMOPEN	L12_ATROPHICSKIN	PGS002741	14	5626	3031	458031	-0.604934075202028	0.546110427672631	0.0241335552787763	0.389557475143748	1.47632733776509	6.7010440236153e-208	-0.419814691874511	0.657168587211491	0.113122834422625	0.743851112567683	FALSE
H7_GLAUCPRIMOPEN	L12_HYPERTROPHICSKIN	PGS002741	12	5628	1600	459462	0.338366631961388	1.4026546671769	0.244606946280953	0.388903027107819	1.47536147432669	2.189781685111e-207	-0.254127981771318	0.77559253398804	0.380848142441242	0.902209737306155	FALSE
H7_GLAUCPRIMOPEN	L12_OTHERDISSKINANDSUBCUTIS	PGS002741	23	5617	3391	457671	-0.38251470368567	0.6821438608738	0.0812762050376226	0.388345097580426	1.4745385561831	1.85493511682737e-206	-0.0113801008247814	0.988684407586647	0.957016880851155	0.996357941099021	FALSE
H7_GLAUCPRIMOPEN	M13_GIANTCELL	PGS002741	12	5628	687	460375	0.290477999139008	1.33706645191402	0.320565101669198	0.389215843053115	1.47582306311334	2.3416897889899e-207	-0.288752992133646	0.749197240160979	0.266368048515888	0.858454658311231	FALSE
H7_GLAUCPRIMOPEN	M13_MCTD	PGS002741	17	5623	1636	459426	0.282729068056472	1.32674565533949	0.263723069671033	0.388530684639707	1.47481223685255	9.32234155303182e-207	-0.0339765184234366	0.966594201526775	0.88471157228353	0.989166183389636	FALSE
H7_GLAUCPRIMOPEN	M13_POLYARTHROPATHIES	PGS002741	308	5332	27671	433391	0.114265207785616	1.12104939649105	0.0685961621956325	0.38851388606428	1.47478746231604	9.39559795408658e-196	-0.00123042390154345	0.998770332759575	0.982042115020581	0.998639968897142	FALSE
H7_GLAUCPRIMOPEN	M13_ARTHROSIS	PGS002741	820	4820	60781	400281	0.0757789996569857	1.07872414940524	0.0710333201837972	0.391521641084372	1.47922993930151	1.2107788666789e-180	-0.0208721920136223	0.979344124571598	0.562996725026799	0.945281126196415	FALSE
H7_GLAUCPRIMOPEN	M13_OTHERJOINT	PGS002741	910	4730	80351	380711	0.168016417218961	1.18295603133658	1.86710199144136e-05	0.390913598462511	1.47833077784283	3.38611576616889e-177	-0.0131442671260612	0.986941741500546	0.705219176038329	0.969422627271753	FALSE
H7_GLAUCPRIMOPEN	M13_DEFORMDORSO	PGS002741	69	5571	8818	452244	0.102930082809531	1.10841390918035	0.407817789054861	0.389869941754214	1.47678871284266	1.47533730917174e-206	-0.12942337173578	0.87860191157621	0.287380447720104	0.867259132706923	FALSE
H7_GLAUCPRIMOPEN	M13_SPONDYLOPATHY	PGS002741	409	5231	31739	429323	0.0919136394753058	1.09627014352783	0.0964422073732974	0.390523667260153	1.47775444291793	4.78355729357202e-194	-0.0291637355171556	0.971257422110218	0.545656947077755	0.941454359869346	FALSE
H7_GLAUCPRIMOPEN	M13_DORSOPATHYOTH	PGS002741	589	5051	69601	391461	0.128286230508786	1.13687836540343	0.00683666952246819	0.391354286774144	1.47898240450893	2.15691022823801e-189	-0.0274883122749849	0.972886053311667	0.513271688196094	0.934289644515676	FALSE
H7_GLAUCPRIMOPEN	M13_DORSALGIA	PGS002741	513	5127	52129	408933	0.0976058177101564	1.10252810239	0.0475019561194687	0.393609360523474	1.48232138231067	3.90524561988263e-194	-0.0578658519670811	0.943776544712209	0.193715338568592	0.817145636783844	FALSE
H7_GLAUCPRIMOPEN	M13_LOWBACKPAINORANDSCIATICA	PGS002741	304	5336	35484	425578	0.107980667625514	1.11402620840644	0.086998246667609	0.389241126809563	1.47586037793596	6.07203453919731e-197	-0.0145908262966915	0.985515103980069	0.793770987563083	0.979543463860687	FALSE
H7_GLAUCPRIMOPEN	M13_MUSCLE	PGS002741	30	5610	2639	458423	0.262466777923346	1.3001332743237	0.204010894178825	0.387601406944362	1.47344236333105	2.62109675893881e-205	0.174255953802641	1.19036020405278	0.333498052504847	0.884863118961525	FALSE
H7_GLAUCPRIMOPEN	M13_SYNOTEND	PGS002741	162	5478	18773	442289	0.0537292859869299	1.05519890635537	0.521022815465187	0.390265602563595	1.47737313586909	1.92971612927697e-203	-0.0660598000289645	0.936074885312609	0.390552297353023	0.90507903884157	FALSE
H7_GLAUCPRIMOPEN	M13_SOFTOVERUSE	PGS002741	72	5568	6719	454343	0.195772231951296	1.21624985092816	0.132346570404213	0.38762444532388	1.47347630944645	1.17230114785134e-203	0.0522043032337739	1.05359097256929	0.63428265804349	0.957854439762492	FALSE
H7_GLAUCPRIMOPEN	M13_BURSOPATHY	PGS002741	39	5601	3371	457691	0.139571022811147	1.14978046345896	0.421668520337161	0.387987441473445	1.47401127276219	2.39750370811311e-205	0.0626053440524201	1.06460660298469	0.679937313899956	0.96476237150026	FALSE
H7_GLAUCPRIMOPEN	M13_FIBROBLASTIC	PGS002741	96	5544	6917	454145	0.0170592386025091	1.01720557837741	0.874371914574013	0.38991593770333	1.47685664070335	2.01804091880839e-204	-0.0720739903784305	0.930462048025152	0.425009242246775	0.915856997643127	FALSE
H7_GLAUCPRIMOPEN	M13_SHOULDER	PGS002741	301	5339	30407	430655	0.0149543389226444	1.01506671451776	0.817859117097495	0.384960624332984	1.46955645553624	1.35194954510664e-192	0.0640465537754314	1.06614203054289	0.2488893483592	0.848844503567441	FALSE
H7_GLAUCPRIMOPEN	M13_ENTESOPATHYLOW	PGS002741	45	5595	6267	454795	0.0681889201820716	1.07056754119005	0.661011406914932	0.388802462761785	1.47521311302492	3.72970268826917e-206	-0.0519716554373783	0.94935577553576	0.727276208765739	0.971397819989468	FALSE
H7_GLAUCPRIMOPEN	M13_ENTESOPATHYOTH	PGS002741	97	5543	10035	451027	-0.00902575166219228	0.991014858164431	0.934665143049547	0.387796891647299	1.47373042692884	8.21362386985508e-203	0.032882394048419	1.03342899469395	0.725696300106624	0.971285536569848	FALSE
H7_GLAUCPRIMOPEN	M13_SOFTTISSUEOTH	PGS002741	300	5340	34454	426608	0.122078628459728	1.12984293609762	0.0539623940534331	0.391403110817664	1.47905461617303	8.29489907868328e-200	-0.0576042388249082	0.944023481359108	0.316541891642089	0.878854751186785	FALSE
H7_GLAUCPRIMOPEN	M13_CHRONDROPATHIES	PGS002741	32	5608	5094	455968	-0.0633961573480968	0.938571578002052	0.725442435235838	0.389375248005431	1.47605833536963	3.76149400704217e-207	-0.177446047093229	0.837406178614451	0.308510057198369	0.876515539173207	FALSE
H7_GLAUCPRIMOPEN	M13_MUSCULOSKELEOTH	PGS002741	47	5593	3581	457481	0.188019084543145	1.20685654743568	0.21626161463839	0.388755625746068	1.47514402006322	5.05400246835909e-206	-0.0351009626533796	0.965507931093887	0.809384750344887	0.981432531073055	FALSE
H7_GLAUCPRIMOPEN	M13_ARTHROSIS_INCLAVO	PGS002741	986	4654	75861	385201	0.0952274800558751	1.09990903403819	0.0172283379483934	0.392426129159794	1.48056849040291	2.11708131851665e-175	-0.022545992615303	0.977706268890935	0.500714283600297	0.932217822494934	FALSE
H7_GLAUCPRIMOPEN	M13_RHEUMA_INCLAVO	PGS002741	157	5483	12141	448921	0.141523928752386	1.15202807052543	0.0994164620260166	0.388798092323219	1.47520666571072	1.07776520490251e-201	-0.0130372031265983	0.987047413087339	0.862430893994043	0.987399380608506	FALSE
H7_GLAUCPRIMOPEN	N14_CHRONKIDNEYDIS	PGS002741	42	5598	4859	456203	-0.140636794570087	0.8688048090232	0.40218341326719	0.388178071239714	1.47429228997087	2.50342845660284e-205	0.0309777299285223	1.03146253288641	0.82687732832914	0.98354464725209	FALSE
H7_GLAUCPRIMOPEN	N14_GLOMER_NEPHRITIS	PGS002741	24	5616	2849	458213	-0.0370840421819855	0.963595149307081	0.857745958859727	0.389260313995634	1.47588869581531	2.46422311698367e-207	-0.207884554384148	0.812300807866121	0.29497230128784	0.8712894082481	FALSE
H7_GLAUCPRIMOPEN	N14_GLOMERULAR	PGS002741	40	5600	4631	456431	0.0830086543190322	1.08655121186838	0.608096519281415	0.389586164552201	1.47636969333067	3.70036469863719e-207	-0.174570176211655	0.839817916921346	0.2610192443567	0.854710999648729	FALSE
H7_GLAUCPRIMOPEN	N14_RENALTUB	PGS002741	228	5412	25781	435281	-0.0524274825271089	0.948923132068276	0.462145910562467	0.391543060847469	1.47926162439572	1.57576034232446e-202	-0.0799028239451156	0.923206055550098	0.221902716403631	0.832005073804581	FALSE
H7_GLAUCPRIMOPEN	N14_RENFAIL	PGS002741	52	5588	7102	453960	-0.277074332097001	0.757998151424269	0.070232706134708	0.387685419459942	1.47356615613056	2.1095618614246e-204	0.0761842006459637	1.07916133806607	0.548831432907862	0.942375975053469	FALSE
H7_GLAUCPRIMOPEN	N14_UROLITHIASIS	PGS002741	135	5505	9565	451497	0.0754825795067328	1.07840444121711	0.421528429296704	0.387858608783226	1.4738213841567	3.19544548074858e-202	0.0278116665850363	1.02820202138743	0.751377677300047	0.974717310755582	FALSE
H7_GLAUCPRIMOPEN	N14_KIDUROTH	PGS002741	35	5605	2672	458390	0.222215237473383	1.24884014613646	0.190974891028128	0.390177029809899	1.47724228665713	5.20677328852e-208	-0.295892323219793	0.743867520967585	0.0772630872574493	0.690658739473491	FALSE
H7_GLAUCPRIMOPEN	N14_URINOTH	PGS002741	463	5177	49069	411993	0.0303636943453012	1.03082937259982	0.569770184649818	0.390185809620434	1.47725525662146	3.72518510753599e-193	-0.0228932049230167	0.977366856168594	0.628772019894703	0.956642932841702	FALSE
H7_GLAUCPRIMOPEN	N14_MALEGEN	PGS002741	438	5202	36292	424770	-0.0640016477414378	0.938003453942296	0.237593493616599	0.386585739568937	1.47194659572282	1.93883891029522e-189	0.010862920940717	1.01092213669083	0.818146166789785	0.982309355953667	FALSE
H7_GLAUCPRIMOPEN	N14_BREASTDISOTH	PGS002741	24	5616	3061	458001	0.020627638676727	1.02084185883197	0.923665375499805	0.387551652290191	1.47336905453957	1.86268364518727e-205	-0.0353815103730491	0.96523709803807	0.861731754631652	0.987260486561177	FALSE
H7_GLAUCPRIMOPEN	N14_FEMALEGENINF	PGS002741	228	5412	23178	437884	0.198383512427085	1.21942997070286	0.00647253765010667	0.386094530322158	1.4712237394956	1.01022567272788e-195	0.0256875030959839	1.02602027021267	0.671725815334112	0.96364221173769	FALSE
H7_GLAUCPRIMOPEN	N14_ENDOMETRIOSIS	PGS002741	206	5434	16108	444954	0.255565707061562	1.29119185065309	0.000629785283760276	0.389098449441356	1.4756498210826	8.87106980392559e-200	-0.0459891529468126	0.955052321637859	0.479770607456791	0.927889922027972	FALSE
H7_GLAUCPRIMOPEN	N14_ENDOMETRIOSIS_ASRM_STAGE1_2	PGS002741	55	5585	6067	454995	0.428046764835484	1.53425782860488	0.00233806038017565	0.388279494154696	1.47444182457544	5.41939010343395e-205	-0.0821663406965655	0.921118726421748	0.52300627243577	0.936322179581737	FALSE
H7_GLAUCPRIMOPEN	N14_ENDOMETRIOSIS_DEEP	PGS002741	42	5598	2968	458094	0.287281450673443	1.33279927794647	0.06517766497422	0.389225842100788	1.47583782001228	9.43806911643509e-207	-0.266382001592218	0.766146402448254	0.0883678689631565	0.708463212018401	FALSE
H7_GLAUCPRIMOPEN	N14_ENDOMETRIOSIS_ASRM_STAGE3_4	PGS002741	103	5537	8080	452982	0.264837432175773	1.3032190970634	0.010473923958573	0.389353034287937	1.47602554699094	6.45369842840819e-204	-0.10092421104339	0.904001543623417	0.265677911551657	0.858076041264509	FALSE
H7_GLAUCPRIMOPEN	CD2_LEIOMYOMA_ENDOMETRIOSIS	PGS002741	85	5555	5068	455994	0.164344046501724	1.17861974534554	0.153854710663777	0.388316388566452	1.47449622424274	2.73632891843694e-204	-0.0683886133088399	0.933897478060271	0.532401484499863	0.938270302357777	FALSE
H7_GLAUCPRIMOPEN	N14_POLYPFEMGEN	PGS002741	151	5489	13206	447856	0.125352883961494	1.13354839354405	0.158018215028383	0.387050086932075	1.47263024895722	3.2487889112575e-200	0.0123583993677788	1.01243507994272	0.87402421472432	0.988379021677203	FALSE
H7_GLAUCPRIMOPEN	N14_MESNRUIRREG	PGS002741	452	5188	37905	423157	0.140875511025645	1.151281317233	0.00751932845878159	0.385008796467231	1.46962724891222	1.51316854961381e-187	0.0320080327412734	1.03252579928441	0.493992573112373	0.930853568769265	FALSE
H7_GLAUCPRIMOPEN	N14_FEMGENPAIN	PGS002741	41	5599	7325	453737	0.10282909181027	1.10830197500433	0.547781307272462	0.386667860394404	1.47206747815571	9.51680034971217e-204	0.101927715045582	1.10730342745719	0.477530434120792	0.927538544283481	FALSE
H7_GLAUCPRIMOPEN	O15_PREG_ABORT	PGS002741	599	5041	70619	390443	0.105151395003041	1.11087877912157	0.0303472715413078	0.373326900253957	1.4525591041683	2.22202277729648e-170	0.127256840121799	1.13570867587977	0.00148531859269355	0.17069112120633	FALSE
H7_GLAUCPRIMOPEN	O15_OEDEM_PROTUR_HYPERT	PGS002741	145	5495	18034	443028	0.222482491720939	1.2491739485731	0.0138410641124423	0.387117724931705	1.4727298580901	1.38815809286295e-200	0.0137276115187097	1.01382226781673	0.864290306979108	0.987791094125727	FALSE
H7_GLAUCPRIMOPEN	O15_PREEC_OR_FETGRO	PGS002741	69	5571	11047	450015	0.151070617241427	1.16307878859748	0.247455814263189	0.387375002122478	1.47310880663608	1.12577683941067e-203	0.00231468068996539	1.00231736163142	0.984377396813541	0.998893146491839	FALSE
H7_GLAUCPRIMOPEN	O15_PREG_OTHER_MAT_DISORD	PGS002741	158	5482	32703	428359	0.120996465337169	1.12862092306587	0.180328966443706	0.384135864029688	1.46834492338875	7.5906903338681e-197	0.118254068843163	1.12553003715787	0.116870517184235	0.748309662679726	FALSE
H7_GLAUCPRIMOPEN	O15_MULTIP_GEST	PGS002741	12	5628	3071	457991	0.286489588283748	1.33174430207823	0.33778082619406	0.387804235342044	1.47374124959497	4.30683723591859e-206	-0.195838851673654	0.822144711247943	0.480911354167971	0.928351858324733	FALSE
H7_GLAUCPRIMOPEN	O15_MATERN_CARE_PELVIC_ABNORM	PGS002741	29	5611	9281	451781	0.0666818675967496	1.06895535473936	0.747486564167521	0.386813579474305	1.47228200210392	2.31885101981692e-204	0.112528965921879	1.11910467234182	0.508859103858896	0.933691312956333	FALSE
H7_GLAUCPRIMOPEN	O15_COMPLIC_LAB_DELIV	PGS002741	284	5356	51834	409228	0.0846698164943623	1.08835764962073	0.208313920974413	0.385141999714341	1.46982302107227	2.38990761730567e-193	0.0439831018117505	1.04496469672909	0.441962543674472	0.919255108817873	FALSE
H7_GLAUCPRIMOPEN	O15_DELIVERY	PGS002741	1048	4592	133049	328013	0.208068724130293	1.23129778651073	5.71413891000395e-08	0.381457001826828	1.46441669361504	4.48894481324694e-163	0.0345269511243386	1.03512992591552	0.288215903222524	0.867980720086855	FALSE
H7_GLAUCPRIMOPEN	O15_COMPLIC_PUERP	PGS002741	66	5574	9204	451858	0.11485026297891	1.12170546416159	0.412291404778779	0.385357277554664	1.47013947545949	2.2387966243556e-201	0.169091575580085	1.1842285803778	0.132320812207925	0.764429152378845	FALSE
H7_GLAUCPRIMOPEN	O15_POSTPART_DEPR	PGS002741	72	5568	15824	445238	0.138921300346345	1.14903366789346	0.285629100721619	0.386487792721745	1.47180243025492	2.25363527330352e-202	0.06820905112222	1.07058909293808	0.530283546462058	0.937642342906638	FALSE
H7_GLAUCPRIMOPEN	Q17_CONGEN_MALFO_URINARY_SYSTEM	PGS002741	12	5628	1547	459515	0.44339591232531	1.55798903931654	0.130501378203944	0.388810516098427	1.47522499346057	2.62039613270131e-207	-0.229104965071264	0.795245056170075	0.450570254606691	0.921379745282534	FALSE
H7_GLAUCPRIMOPEN	Q17_OTHER_CONGEN_MALFO	PGS002741	12	5628	2563	458499	-0.0362083053313536	0.964439374694106	0.909691404231652	0.388188337933758	1.47430742615644	1.33596956632921e-206	0.117353786925474	1.12451719880604	0.69270804416321	0.96728390977804	FALSE
H7_GLAUCPRIMOPEN	Q17_CONGEN_MALFO_CARDIAC_SEPTA	PGS002741	14	5626	1936	459126	0.658951992021822	1.93276571873964	0.0169954359073562	0.388686155804888	1.47504154545441	5.1446479852971e-207	-0.114651981881191	0.891676409461289	0.650935984543524	0.960394225958006	FALSE
H7_GLAUCPRIMOPEN	Q17_LVOTO_BROAD	PGS002741	18	5622	2778	458284	0.137924672625805	1.14788907954718	0.577973398982014	0.388643591159047	1.47497876216961	8.15814190388384e-207	-0.0765556735678051	0.926301342352647	0.729789011035547	0.971861644061172	FALSE
H7_GLAUCPRIMOPEN	R18_SYMPTOMS_SIGNS_INVOLVI_CIRCULATO_RESPI_SYSTEMS	PGS002741	895	4745	93034	368028	0.128270707716441	1.13686071801361	0.00190615664390925	0.384964327899456	1.46956189814634	6.23417755253492e-172	0.023756811702309	1.02404125275796	0.494463214000644	0.931055590727148	FALSE
H7_GLAUCPRIMOPEN	R18_SYMPTOMS_SIGNS_INVOLVI_DIGES_SYSTEM_ABDOMEN	PGS002741	760	4880	103286	357776	0.0130456998880992	1.0131311662828	0.761145011881465	0.390531187777887	1.47776555643821	2.07261639834706e-181	-0.0157024651356145	0.984420175809234	0.671018863669123	0.96364221173769	FALSE
H7_GLAUCPRIMOPEN	R18_SYMPTOMS_SIGNS_INVOLVI_SKIN_SUBCU_TISSUE	PGS002741	131	5509	19765	441297	-0.052548948311957	0.948807877375172	0.578772723634642	0.388577721794738	1.47488160945591	7.92898079184248e-203	-0.00838425924512592	0.991650790632264	0.921884785213766	0.993342760603552	FALSE
H7_GLAUCPRIMOPEN	R18_SYMPTOMS_SIGNS_INVOLVI_NERVOUS_MUSCULOS_SYSTEMS	PGS002741	148	5492	16889	444173	0.165776007420762	1.18030869172329	0.0665931704653976	0.387676369382572	1.47355282030318	3.35198605767832e-201	0.0291530012754565	1.02958210980079	0.716340302814259	0.969868130885107	FALSE
H7_GLAUCPRIMOPEN	R18_SYMPTOMS_SIGNS_INVOLVI_URINARY_SYSTEM	PGS002741	225	5415	23641	437421	-0.0311154437481361	0.969363659642121	0.668551615194272	0.390606217950574	1.47787643760277	1.0363389725195e-201	-0.0579775007060237	0.943671179133225	0.380838777826615	0.902209737306155	FALSE
H7_GLAUCPRIMOPEN	R18_SYMPTOMS_SIGNS_INVOLVI_COGNITION_PERCEP_EMOTIONAL_STATE_BEHVI	PGS002741	351	5289	32102	428960	0.107450435735121	1.11343567275826	0.0721922696905356	0.389138617885971	1.47570909683121	2.15010348484254e-195	-0.0102848145531188	0.989767893300481	0.845390514269809	0.985653474186948	FALSE
H7_GLAUCPRIMOPEN	R18_SYMPTOMS_SIGNS_INVOLVI_SPEECH_VOICE	PGS002741	92	5548	8293	452769	0.288242950174629	1.33408138005889	0.0090593564218848	0.389277926386623	1.47591468997299	5.98631591304978e-205	-0.0516961100924222	0.949617402143758	0.613276670851479	0.954009866775898	FALSE
H7_GLAUCPRIMOPEN	R18_ABNORMAL_FINDI_EXAMI_BLOOD_WO_DIAGNOSIS	PGS002741	117	5523	11104	449958	0.215507174783061	1.24049088314416	0.0285865861124763	0.39032369875299	1.47745896811184	7.3084268405115e-205	-0.092098998962105	0.912014856551485	0.293855967638791	0.870995131382413	FALSE
H7_GLAUCPRIMOPEN	R18_ABNORMAL_FINDI_EXAMI_OTHER_BODY_FLUIDS_SUBST_TISSU_WO_DIAGNOSIS	PGS002741	119	5521	20207	440855	0.0685756129107447	1.07098160192576	0.501298340230653	0.386552113322112	1.47189710051545	5.64924909262122e-201	0.0917476136696682	1.09608814950232	0.298488566328229	0.872733972633077	FALSE
H7_GLAUCPRIMOPEN	R18_ABNORMAL_FINDI_DIAGNOST_IMAGI_FUNCTION_STUDI_WO_DIAGNOSIS	PGS002741	117	5523	15032	446030	-0.116558128076463	0.889978362742766	0.243740043855172	0.388348643739578	1.47454378514077	6.48804322896043e-203	0.00101479589190101	1.00101531097147	0.990878323327069	0.999208100194934	FALSE
H7_GLAUCPRIMOPEN	ST19_INTRACRATRAUMA	PGS002741	200	5440	22655	438407	0.0898583693819862	1.09401932609882	0.246383101509899	0.387497596672202	1.47328941281736	2.72999681895681e-199	0.0279856214505305	1.02838089768951	0.688826322551189	0.966504626327962	FALSE
H7_GLAUCPRIMOPEN	ST19_INJURI_HEAD	PGS002741	231	5409	37719	423343	0.00918887477404122	1.00923122209253	0.899124049059766	0.387866461033216	1.47383295701609	1.47424282372832e-198	0.0138474456598905	1.01394376561715	0.831035615369893	0.983822589067523	FALSE
H7_GLAUCPRIMOPEN	ST19_INJURI_NECK	PGS002741	30	5610	6286	454776	0.0207536410702799	1.02097049545371	0.911710065552535	0.389217406334691	1.47582537024215	3.89338872692454e-207	-0.170229419349328	0.843471285763817	0.358938731027912	0.893852771335725	FALSE
H7_GLAUCPRIMOPEN	ST19_INJURI_THORAX	PGS002741	68	5572	10786	450276	-0.128359150692627	0.879537435933121	0.297353260707133	0.39164947448183	1.47941904637711	1.9997309574787e-208	-0.284767305694505	0.752189264115116	0.0198935214117054	0.495805038343921	FALSE
H7_GLAUCPRIMOPEN	ST19_INJURI_ABDOMEN_LOWER_BACK_LUMBAR_SPINE_PELVIS	PGS002741	52	5588	9248	451814	-0.281309807619724	0.754794458179124	0.0675204078959143	0.387009172507359	1.47256999837034	1.15373101524976e-203	0.135008540687345	1.14454655952389	0.280219784345836	0.864419748218667	FALSE
H7_GLAUCPRIMOPEN	ST19_INJURI_SHOUL_UPPER_ARM	PGS002741	205	5435	26275	434787	0.0590810397960167	1.06086120923268	0.432650775386167	0.390091688301365	1.47711622195127	1.1334583054742e-201	-0.0462818192244926	0.954772850927717	0.4980150533404	0.931713281763926	FALSE
H7_GLAUCPRIMOPEN	ST19_INJURI_ELBOW_FOREA	PGS002741	170	5470	21647	439415	0.0833599587151514	1.08693298914181	0.311498328466747	0.389751081206755	1.47661319135927	1.80963086944715e-202	-0.0435816108932033	0.957354420353371	0.556698237649213	0.944042408562163	FALSE
H7_GLAUCPRIMOPEN	ST19_INJURI_WRIST_HAND	PGS002741	221	5419	36195	424867	0.160355781650001	1.17392845890644	0.0301309511330412	0.388432503385274	1.47466744504512	3.01769148078478e-199	7.21244448247955e-05	1.00007212704586	0.999118870409599	0.999891678931414	FALSE
H7_GLAUCPRIMOPEN	ST19_INJURI_HIP_THIGH	PGS002741	81	5559	9569	451493	-0.102721636213635	0.902378127916164	0.370831658108908	0.390901725452349	1.47831322571068	3.0360920601196e-207	-0.185202014144623	0.830936405988553	0.0959769688412566	0.720668621405299	FALSE
H7_GLAUCPRIMOPEN	ST19_INJURI_KNEE_LOWER_LEG	PGS002741	333	5307	48869	412193	0.0974232500095691	1.10232683474256	0.101813088586287	0.394183561683382	1.48317277738037	3.85627371065937e-201	-0.0972913201100308	0.90729165532493	0.0734507303701621	0.682366312166853	FALSE
H7_GLAUCPRIMOPEN	ST19_INJURI_ANKLE_FOOT	PGS002741	111	5529	23371	437691	0.0846039929497192	1.08828601242013	0.400440742126597	0.39014895401361	1.47720081248584	4.34194746909194e-205	-0.0898908840874719	0.914030915147456	0.32931929909481	0.88334737235407	FALSE
H7_GLAUCPRIMOPEN	ST19_EFFEC_FOREI_BODY_ENTERING_NATURAL_ORIFI	PGS002741	46	5594	7069	453993	0.173141243759228	1.18903403686131	0.262024823175263	0.389120941517693	1.47568301188428	1.90768065741917e-206	-0.0934145736450052	0.910815821778607	0.519805760868888	0.935743995945468	FALSE
H7_GLAUCPRIMOPEN	ST19_BURNS_CORROSIO	PGS002741	20	5620	3729	457333	0.160284150952652	1.17384437260391	0.4777625151097	0.389450301893237	1.47616912344381	1.48403479692853e-207	-0.282852280836397	0.753631105394202	0.195014702821626	0.817355342896109	FALSE
H7_GLAUCPRIMOPEN	ST19_POISO_DRUGS_MEDICAM_BIOLO_SUBST	PGS002741	33	5607	8162	452900	0.0303382678400147	1.03080316254455	0.865157012742899	0.389197787805573	1.47579641700316	5.92973205190571e-207	-0.143174103015723	0.866603177533906	0.405264755424131	0.909734212125288	FALSE
H7_GLAUCPRIMOPEN	ST19_OTHER_UNSPE_EFFEC_EXTER_CAUSES	PGS002741	41	5599	8130	452932	0.0762174859860898	1.07919725891608	0.642736655091347	0.389052020966272	1.47558131050208	2.17270488891907e-206	-0.0885214259077762	0.915283499746052	0.551828877189085	0.942765299168745	FALSE
H7_GLAUCPRIMOPEN	ST19_COMPLICATIO_SURGI_MEDICAL_CARE_NOT_ELSEW_CLASSIFIED	PGS002741	261	5379	30637	430425	0.0893319419144566	1.09344355583949	0.181646486474585	0.392885639443941	1.48124898318538	3.49149553709042e-203	-0.102689420033737	0.902407199560556	0.100911880284175	0.727796170732155	FALSE
H7_GLAUCPRIMOPEN	ST19_SEQUEL_INJURI_POISO_OTHER_CONSE_EXTER_CAUSES	PGS002741	34	5606	6782	454280	-0.231555416049745	0.793298732802976	0.199932598670526	0.388589368493333	1.47489878705751	2.86051846626083e-206	-0.0390650261004217	0.961688172281459	0.816407304831012	0.982144308056421	FALSE
H7_GLAUCPRIMOPEN	VWXY20_ACCIDENTS	PGS002741	828	4812	121580	339482	0.0889380132021974	1.09301290185667	0.0353167455197221	0.395642760409866	1.48533860100752	1.40385697161461e-184	-0.0499622996990085	0.951265286812335	0.166886112741127	0.798205249561424	FALSE
H7_GLAUCPRIMOPEN	VWXY20_COMPLICATIO_MEDICAL_SURGI_CARE	PGS002741	158	5482	19511	441551	0.0638948426523856	1.06598029720679	0.450565624793462	0.390989155319629	1.47844248009007	1.57169727564464e-204	-0.096108840058355	0.908365144172893	0.222446136069583	0.832336109458645	FALSE
H7_GLAUCPRIMOPEN	VWXY20_SEQUEL_EXTER_CAUSES_MORBIDI_MORTA	PGS002741	41	5599	4652	456410	0.124835224097814	1.13296175289043	0.433868631740118	0.389610940163078	1.47640627174483	3.80457548688168e-207	-0.17219236271464	0.841817223346132	0.26428002649012	0.857081825286004	FALSE
H7_GLAUCPRIMOPEN	Z21_PERSONS_ENCOUNTERI_HEALTH_SERVI_EXAM_INVES	PGS002741	1318	4322	171956	289106	0.205347697869967	1.22795194702229	3.57051185860989e-08	0.389430542946857	1.47613995618541	7.59305322517476e-160	-0.00415824206676776	0.995850391450878	0.889034549607987	0.989887848401027	FALSE
H7_GLAUCPRIMOPEN	Z21_PERSONS_W_POTEN_HEALTH_HAZARDS_RELATED_FAMILY_PERSONAL_HISTORY_CERTA_CONDI_INFLUENCI_HEALTH_STATUS	PGS002741	411	5229	33542	427520	0.160032488079248	1.1735489967253	0.00357316968959469	0.399881857670942	1.49164846040769	1.69454711558419e-204	-0.158691932345281	0.85325918003818	0.00131182017356266	0.159253982739549	FALSE
H7_GLAUCPRIMOPEN	Z21_PERSONS_W_POTEN_HEALTH_HAZARDS_RELATED_COMMUNICAB_DISEA	PGS002741	14	5626	6905	454157	-0.172244520851653	0.841773316873107	0.547018285794541	0.388455905746227	1.47470195614877	8.79177851168495e-207	-0.0193065867216994	0.980878591787207	0.940049542089475	0.99491216928559	FALSE
H7_GLAUCPRIMOPEN	Z21_PERSONS_ENCOUNTERI_HEALTH_SERVI_CIRCUMSTANC_RELATED_REPRODUCTION	PGS002741	173	5467	81812	379250	-0.311082663192303	0.732653309904631	0.000480589239007047	0.384558432335138	1.46896553053006	2.08423841160247e-196	0.119065164180673	1.12644331965276	0.0836603590552121	0.701416825912016	FALSE
H7_GLAUCPRIMOPEN	Z21_PERSONS_ENCOUNTERI_HEALTH_SERVI_SPECIFIC_PROCED_HEALTH_CARE	PGS002741	374	5266	38307	422755	0.161359942063233	1.17510786344941	0.00571763788810469	0.39029238740138	1.47741270759884	7.45512999763218e-196	-0.029096706870144	0.971322526363023	0.571728405232432	0.947078878563566	FALSE
H7_GLAUCPRIMOPEN	Z21_PERSONS_ENCOUNTERI_HEALTH_SERVI_OTH_CIRCUMSTANC1	PGS002741	365	5275	54454	406608	0.254172728534159	1.28939450025626	1.63259960055664e-05	0.391167550972961	1.47870625132934	5.50844246409581e-197	-0.0437661597738377	0.957177757968649	0.399346089562757	0.907774657992785	FALSE
H7_GLAUCPRIMOPEN	ALCOHOL_RELATED	PGS002741	149	5491	21761	439301	-0.0698760340820732	0.932509412126302	0.433268954528225	0.388056637936082	1.47411327265713	2.73043741836909e-201	0.012298333120814	1.01237426859354	0.874228123456172	0.988450852162469	FALSE
H7_GLAUCPRIMOPEN	AUD_SWEDISH	PGS002741	143	5497	19907	441155	-0.065220785378121	0.936860595420727	0.474016885842324	0.387855098715465	1.47381621095285	2.96350613370052e-201	0.0203742040465857	1.02058317493415	0.796072361528518	0.980025453078045	FALSE
H7_GLAUCPRIMOPEN	OFFICIAL_TILASTOKESKUS	PGS002741	141	5499	20173	440889	-0.0616929256335047	0.940171545050638	0.500055190140814	0.38815201339163	1.47425387358687	1.17987091427102e-201	0.00931890250958956	1.009362458675	0.906801169210014	0.991640489044864	FALSE
H7_GLAUCPRIMOPEN	T2D_WIDE	PGS002741	389	5251	26654	434408	0.1470382447328	1.15839826481481	0.00940783226467342	0.390127534618804	1.47716917207729	2.52893421551446e-195	-0.025856104210744	0.974475302413243	0.611111044226561	0.9537555666624	FALSE
H7_GLAUCPRIMOPEN	C_STROKE	PGS002741	348	5292	24643	436419	-0.0168800800250729	0.9832615902704	0.775776709724028	0.390510809159666	1.47773544192497	2.37025031071182e-197	-0.0364795113161172	0.964177848429094	0.498335354763249	0.931714394480527	FALSE
H7_GLAUCPRIMOPEN	DIALYSIS	PGS002741	16	5624	2546	458516	0.00460669087948484	1.00461731799226	0.985716889569129	0.388755462109759	1.47514377867612	4.94738871210002e-207	-0.125492589277126	0.882062301122083	0.601494247624658	0.952132539591225	FALSE
H7_GLAUCPRIMOPEN	DM_NEUROPATHY	PGS002741	35	5605	1794	459268	0.519991120701143	1.68201271453901	0.00256428003053092	0.389420695691555	1.47612542032997	4.14765015828622e-207	-0.156118232125594	0.855458041768994	0.346805270725587	0.890224753430196	FALSE
H7_GLAUCPRIMOPEN	T2D_INCLAVO	PGS002741	631	5009	49287	411775	0.0225572461671656	1.02281358464598	0.624199148474987	0.391476587763302	1.47916329658137	1.79413462237424e-187	-0.0277102665548698	0.972670141050506	0.492543240240773	0.930778689944762	FALSE
H7_GLAUCPRIMOPEN	KRA_PSY_ANYMENTAL	PGS002741	613	5027	88061	373001	0.0459083990411625	1.04697850232965	0.311177604753452	0.395826393340346	1.4856113831327	2.57252139823976e-193	-0.0708504877525012	0.931601167499971	0.0882500295237811	0.708422036681863	FALSE
H7_GLAUCPRIMOPEN	KRA_PSY_ANYMENTAL_SUICID_PREG_NERV	PGS002741	48	5592	10315	450747	-0.020147699121776	0.980053909514548	0.892181384081185	0.389599126192901	1.4763888296282	5.53151340187277e-207	-0.156573150416376	0.855068966764176	0.282671286881714	0.865399024482588	FALSE
H7_GLAUCPRIMOPEN	KRA_PSY_SUBSTANCE	PGS002741	142	5498	20422	440640	0.00952686810884759	1.00957239317241	0.916001391872182	0.38902781694984	1.47554559594001	1.38584735821558e-202	-0.024250679562505	0.97604100555576	0.761496078417703	0.976097261400362	FALSE
H7_GLAUCPRIMOPEN	SLEEP	PGS002741	301	5339	36436	424626	0.188737018088012	1.20772330133354	0.00290033790568719	0.392106948151472	1.48009599646881	1.45114378051083e-200	-0.0733489764767654	0.929276477802272	0.202510525316102	0.822000903214419	FALSE
H7_GLAUCPRIMOPEN	MENINGITIS	PGS002741	11	5629	1381	459681	0.0115822169730389	1.01164955055433	0.971333602263537	0.388434439946608	1.47467030083184	6.86619137106674e-207	-0.0189639038543148	0.981214779675221	0.949541401227189	0.995761169905782	FALSE
H7_GLAUCPRIMOPEN	HYPOTHYROIDISM	PGS002741	465	5175	43711	417351	0.0734960822139023	1.07626432009024	0.164780076009969	0.388914144201488	1.47537787614957	3.63050279875436e-191	-0.00459293483742166	0.995417596558281	0.921259902440724	0.993271861987296	FALSE
H7_GLAUCPRIMOPEN	I9_CVD_HARD	PGS002741	552	5088	37904	423158	-0.113941109859884	0.892310502625677	0.0187927129075398	0.395606029329988	1.4852840439187	2.35573746627238e-195	-0.0775329474142386	0.925396534471401	0.0746770512334811	0.685467867563769	FALSE
H7_GLAUCPRIMOPEN	FG_HYPERTENSION	PGS002741	1489	4151	93988	367074	-0.0456848045783165	0.955343034490525	0.177036396104592	0.389985432256982	1.47695927776272	1.6005037944264e-153	-0.00599678307225492	0.994021161743046	0.833720713406679	0.984356202469715	FALSE
H7_GLAUCPRIMOPEN	FG_PULMHEART	PGS002741	71	5569	5612	455450	0.103336313858815	1.10886427279536	0.410034584427787	0.389042087245225	1.47556665256176	2.08808162102354e-205	-0.051764382632529	0.949552571564683	0.65275796226272	0.960805422061233	FALSE
H7_GLAUCPRIMOPEN	FG_CARDMYO	PGS002741	34	5606	3054	458008	0.19261036401919	1.21241030279793	0.279637831822112	0.38888192235074	1.47533033750974	1.80188012835693e-206	-0.0733531973393046	0.929272555462276	0.649915961600172	0.960176972466708	FALSE
H7_GLAUCPRIMOPEN	FG_DISVEINLYMPH	PGS002741	653	4987	40038	421024	-0.0596017742653831	0.942139643141654	0.184836713435352	0.388456948386902	1.47470349373382	6.7265715160068e-185	-0.00194063073761173	0.998061251068724	0.961800863278635	0.996678149032432	FALSE
H7_GLAUCPRIMOPEN	I9_HEARTFAIL_AND_CHD	PGS002741	129	5511	6906	454156	-0.103025515249761	0.902103955780124	0.268355648498648	0.391284948881797	1.47887985854139	1.38074575424538e-205	-0.120897136894342	0.886125104485321	0.155686284073786	0.788471946401222	FALSE
H7_GLAUCPRIMOPEN	ASTHMA_ALLERG	PGS002741	24	5616	5491	455571	0.265747240188335	1.30440531577386	0.198239689720549	0.389587578867902	1.47637178138499	1.95783653300287e-207	-0.240959984469374	0.785873072887183	0.200455931120442	0.820519388810564	FALSE
H7_GLAUCPRIMOPEN	ASTHMA_NOS	PGS002741	35	5605	4307	456755	-0.206460426533821	0.813458452190553	0.26882328275077	0.387574660947509	1.47340295517325	5.79271116906065e-205	0.122358302629881	1.13015896817412	0.421052288797646	0.914482373761722	FALSE
H7_GLAUCPRIMOPEN	ASTHMA_EOSINOPHIL_SUGG	PGS002741	22	5618	2499	458563	-0.156273640192336	0.855325107018378	0.496109304104798	0.387881502977326	1.47385512649579	7.05530579644432e-206	0.126662400640008	1.13503376641931	0.532633916963364	0.938352951486557	FALSE
H7_GLAUCPRIMOPEN	ASTHMA_OBESITY	PGS002741	81	5559	9019	452043	0.180534102820614	1.19785697108535	0.118536179019204	0.390173394053522	1.47723691577383	2.63012379102571e-206	-0.127377230571528	0.880401495588079	0.244399043170548	0.846030509243267	FALSE
H7_GLAUCPRIMOPEN	BRONCHITIS	PGS002741	269	5371	51247	409815	-0.0459511462935184	0.955088620670124	0.501796686070671	0.385293695470828	1.4700460038997	2.12112536637816e-194	0.0664806745428862	1.06874030998057	0.264778409479114	0.857181145142901	FALSE
H7_GLAUCPRIMOPEN	ASTHMA_PNEUMONIA	PGS002741	77	5563	9271	451791	-0.0216898394029912	0.978543693684554	0.853457674980781	0.390636546375525	1.47792125994709	4.08527798039007e-207	-0.177158266640632	0.837647202422846	0.121473289270195	0.754226692055452	FALSE
H7_GLAUCPRIMOPEN	ASTHMA_OPPORTUNIST_INFECTIONS	PGS002741	13	5627	908	460154	0.137831776964165	1.14778245058441	0.623789557023443	0.389315877177672	1.47597070316586	8.2887367711032e-208	-0.439087410434568	0.644624430265493	0.129273228565792	0.76091882278618	FALSE
H7_GLAUCPRIMOPEN	PULM_ANXIETY	PGS002741	98	5542	23396	437666	0.0688607852027707	1.07128705975589	0.515928929554969	0.38981251307263	1.47670390524912	2.94751372562702e-205	-0.0815636194466877	0.921674071594179	0.407272787640946	0.910339631706916	FALSE
H7_GLAUCPRIMOPEN	COPD_INSUFFICIENCY	PGS002741	13	5627	1443	459619	0.0619705937528606	1.06393105804839	0.826129675228589	0.388862490626377	1.47530166957581	2.85633227793542e-207	-0.205268283088682	0.814428789628012	0.449411588338643	0.921221098969819	FALSE
H7_GLAUCPRIMOPEN	COPD_EXCL	PGS002741	1041	4599	144179	316883	0.0394549208263658	1.04024360450592	0.299297889897411	0.394719644529507	1.48396809402292	5.54508356186361e-176	-0.0346242228900575	0.965968336854588	0.293299550234661	0.870584841349596	FALSE
H7_GLAUCPRIMOPEN	PNEUMONIA	PGS002741	297	5343	37980	423082	-0.0772671564969858	0.925642529155249	0.226559995104554	0.390619752379776	1.47789643995214	1.40489025061278e-198	-0.0399911062758516	0.960797984186558	0.478704225364356	0.927639775070856	FALSE
H7_GLAUCPRIMOPEN	ACUTE_RESPIRATORY_INFECTIONS	PGS002741	403	5237	78774	382288	-0.0400863611885576	0.960706467817208	0.473093954871626	0.388005573303714	1.47403799952671	1.95004278733611e-192	0.00532635131274738	1.00534056154025	0.914251396422133	0.992647715635534	FALSE
H7_GLAUCPRIMOPEN	CARDIAC_ARRHYTM	PGS002741	606	5034	47503	413559	0.00884365473862133	1.00888287538589	0.853462186472462	0.388972811879058	1.4754644356822	1.85202001187762e-185	-0.00527712574823927	0.994736773819172	0.896615242656976	0.99078916988291	FALSE
H7_GLAUCPRIMOPEN	ILD_FOR_EXCL	PGS002741	74	5566	6144	454918	0.0347639776463099	1.03537530824156	0.784686172577564	0.387642859556107	1.47350344263121	6.17909251926431e-204	0.0654799808233264	1.0676713631979	0.574788721411073	0.947405640659806	FALSE
H7_GLAUCPRIMOPEN	PULM_PNEUMONIA_SEPSIS	PGS002741	298	5342	38210	422852	-0.0772135617497335	0.925692140062075	0.226203242530526	0.3906269720003	1.47790710984213	1.4542862906298e-198	-0.040029996710316	0.960760619062098	0.477820728811828	0.927538544283481	FALSE
H7_GLAUCPRIMOPEN	ILD_HOSPITAL_PNEUMONIA_SEPSIS	PGS002741	17	5623	1345	459717	-0.00948213954839959	0.990562674181608	0.971987681914781	0.388102195381472	1.47418043102182	3.48166081152948e-206	0.083769484460852	1.08737820734265	0.690830208687219	0.966703670568251	FALSE
H7_GLAUCPRIMOPEN	ILD_DIFF_DG	PGS002741	1051	4589	144725	316337	0.0378237512946585	1.03854817397593	0.317799449791205	0.394491974379485	1.48363027724119	2.29886382250809e-175	-0.0330143887229056	0.967524638044954	0.314250156671238	0.877904855692954	FALSE
H7_GLAUCPRIMOPEN	CIRRHOSIS_BROAD	PGS002741	12	5628	2461	458601	-0.443702089816105	0.641656548376809	0.130270707504651	0.388799124711908	1.47520818869819	2.79080293455484e-207	-0.212037913364092	0.808934027574788	0.469076848530417	0.925597235692836	FALSE
H7_GLAUCPRIMOPEN	NEURODEGOTH	PGS002741	36	5604	4769	456293	-0.291270212388596	0.747313717308592	0.104054772187803	0.388057661539958	1.47411478156596	1.42840934648288e-205	0.0460324307646593	1.04710836893138	0.772556669297346	0.976796703100461	FALSE
H7_GLAUCPRIMOPEN	IBD_BACT_INTEST_INFECTIONS	PGS002741	39	5601	3788	457274	0.0476240966301789	1.04877634265599	0.792243436279958	0.387123195751709	1.47273791515211	2.28705424845276e-204	0.181406303187733	1.19890219813273	0.213895524527161	0.828051298120917	FALSE
H7_GLAUCPRIMOPEN	IBD_PULM	PGS002741	37	5603	2917	458145	0.0472118301588221	1.04834405644864	0.799150926033451	0.387110375867414	1.47271903494346	2.28669574657955e-204	0.183558518899231	1.20148527295013	0.208017873257821	0.825439365704724	FALSE
H7_GLAUCPRIMOPEN	THYROTOXICOSIS	PGS002741	73	5567	7038	454024	0.0449509075110889	1.04597650905808	0.7178232283746	0.388571677615403	1.4748726950339	7.90436798125015e-205	-0.0126225424008538	0.987456787753926	0.911574051631044	0.992355241957453	FALSE
H7_GLAUCPRIMOPEN	THYROIDITIS	PGS002741	24	5616	1890	459172	0.221090904660003	1.24743682323032	0.316819513563792	0.388363413192064	1.47456556350597	2.47839558976011e-206	0.00250821204816414	1.00251136024357	0.989927581858257	0.999154199502507	FALSE
H7_GLAUCPRIMOPEN	RHEUMA_ARHTROPAT_REACTIVE	PGS002741	13	5627	2072	458990	-0.218568289130422	0.803668595741146	0.511732814460472	0.387791905099248	1.47372307811958	4.02516323190054e-206	0.305118404919894	1.35678564359116	0.278905155367706	0.863647868368	FALSE
H7_GLAUCPRIMOPEN	RHEUMA_SEROPOS	PGS002741	105	5535	8192	452870	0.146436319728343	1.15770120574379	0.156768502669807	0.389335757995332	1.47600004696197	3.3505192680134e-204	-0.0471675262273936	0.95392757631555	0.606417242566709	0.952986912997123	FALSE
H7_GLAUCPRIMOPEN	PSOR_ENTE_ARTHR	PGS002741	21	5619	3530	457532	-0.141970284682364	0.867647038510197	0.516792701703331	0.389208452781382	1.47581215642018	1.79087860797548e-207	-0.270520260118352	0.762982441725057	0.230303900186967	0.83712319328587	FALSE
H7_GLAUCPRIMOPEN	GOUT	PGS002741	63	5577	5745	455317	-0.169581406223197	0.844018043362424	0.22747321047928	0.38684745856982	1.47233188253144	4.36214020449362e-203	0.129536935674435	1.13830115460719	0.261215035311477	0.854710999648729	FALSE
H7_GLAUCPRIMOPEN	RHEU_ARTHRITIS_OTH	PGS002741	87	5553	9706	451356	0.101623425815829	1.10696653820863	0.401334937704275	0.385984168752897	1.47106138189416	3.15123359724498e-201	0.143575019703423	1.15439340980999	0.135915684403598	0.768743763569975	FALSE
H7_GLAUCPRIMOPEN	COX_ARTHROSIS	PGS002741	265	5375	16581	444481	0.151443854297959	1.163512973723	0.0250949658032411	0.38961453964735	1.47641158605555	3.42348633674272e-199	-0.0250536061824909	0.975257630788515	0.680693930605518	0.964940868727349	FALSE
H7_GLAUCPRIMOPEN	KNEE_ARTHROSIS	PGS002741	517	5123	37032	424030	0.0769015799028323	1.07993578377725	0.124824903944774	0.391011837742196	1.47847601512747	6.40153571268021e-192	-0.0285718196103821	0.971832495008545	0.5241804203499	0.936731442738383	FALSE
H7_GLAUCPRIMOPEN	NECROVASC_FG	PGS002741	15	5625	1281	459781	0.110982228240098	1.11737504895691	0.669975871663178	0.389365832348373	1.47604443737597	2.37945957076877e-207	-0.260971230439416	0.770303080577442	0.261288616583641	0.854744694108396	FALSE
H7_GLAUCPRIMOPEN	OTHER_SYSTCON_FG	PGS002741	86	5554	7028	454034	0.233376729262107	1.26285714496342	0.0382573198472078	0.389975721011426	1.47694493471814	9.27320311358709e-206	-0.0991934638128589	0.905567496534873	0.340118285771895	0.886928993646095	FALSE
H7_GLAUCPRIMOPEN	SPONDYLOPATHY_FG	PGS002741	43	5597	4745	456317	0.247059798801424	1.28025566824376	0.142537154860701	0.387715237933528	1.47361009627918	7.28788846389265e-205	0.0842578200904036	1.08790934253966	0.550795698634274	0.942682280832969	FALSE
H7_GLAUCPRIMOPEN	PAIN	PGS002741	1322	4318	160731	300331	0.0391057549066949	1.03988045029529	0.267428007802109	0.387506104125398	1.4733019468114	5.13815660191994e-159	0.00410225845516576	1.00411068423502	0.891165702620797	0.99013148783267	FALSE
H7_GLAUCPRIMOPEN	BLEEDING	PGS002741	278	5362	22779	438283	0.0948876923083477	1.09953536191323	0.156058933235881	0.387151835826065	1.47278009507952	1.7778298902937e-196	0.0298952718655192	1.03034662202331	0.621848940075398	0.95532414945148	FALSE
H7_GLAUCPRIMOPEN	MYELOPROF	PGS002741	11	5629	1547	459515	-0.511623010958297	0.599521758381827	0.136701945965971	0.388107591257149	1.47418838553761	1.42047539201824e-206	0.170482302936987	1.18587666521406	0.582631857376602	0.948648090503556	FALSE
H7_GLAUCPRIMOPEN	AB1_SEPSIS_IMPLICIT	PGS002741	277	5363	23821	437241	-0.059241057388112	0.942479550113086	0.377495101674299	0.386075140334647	1.47119521276223	2.02515949086572e-194	0.0460184964451132	1.04709377829042	0.423613021824925	0.915360375480506	FALSE
H7_GLAUCPRIMOPEN	AB1_SEPSIS_BACT_IMPL	PGS002741	70	5570	7634	453428	-0.195888657226153	0.822103764896052	0.125726451656747	0.387906630129002	1.47389216074238	4.6439019479414e-204	0.0311675616156025	1.03165835574529	0.781836615959381	0.978256497102834	FALSE
H7_GLAUCPRIMOPEN	AB1_SEPSIS_BACT	PGS002741	86	5554	9363	451699	-0.155495772205511	0.855990695874026	0.181099233123217	0.387721609036463	1.47361948483069	2.55367021802938e-203	0.0392215352529358	1.04000085498399	0.701785639457187	0.968852179539074	FALSE
H7_GLAUCPRIMOPEN	AB1_SEPSIS_VIRAL_IMPL	PGS002741	33	5607	4050	457012	-0.0601147801713909	0.941656443893069	0.737240695214703	0.389343421740717	1.47601135869386	3.42991349698755e-207	-0.17514701478972	0.839333617243114	0.317955458195294	0.879359169383402	FALSE
H7_GLAUCPRIMOPEN	AB1_SEPSIS_VIRAL	PGS002741	33	5607	4062	457000	-0.0619687501237366	0.939912258473932	0.729455166591344	0.389340358958728	1.47600683799978	3.44770976314674e-207	-0.174765013199593	0.839654305267316	0.319224469756882	0.879448279277191	FALSE
H7_GLAUCPRIMOPEN	C3_HEAD_AND_NECK	PGS002741	14	5626	1866	459196	-0.325677294470226	0.722038155545147	0.252599425236683	0.388390568531297	1.47460560637775	1.17045376638191e-206	0.00463066812205818	1.00464140623417	0.985015342500382	0.998957052564691	FALSE
H7_GLAUCPRIMOPEN	K11_LICHEN_PLANUS_WIDE	PGS002741	36	5604	4436	456626	-0.401635971437218	0.6692243181207	0.0471079101735068	0.38593963846921	1.470995876572	4.18598364919529e-203	0.348919272230573	1.41753475130429	0.0149188973607348	0.459172719550439	FALSE
H7_GLAUCPRIMOPEN	IBD_TUBERCULOSIS	PGS002741	44	5596	2159	458903	0.0277010738730806	1.02808831602505	0.854924928702507	0.390984055163335	1.47843493982157	9.15534282190263e-209	-0.375917856697617	0.686658735141857	0.0143611456889379	0.452535886054523	FALSE
H7_GLAUCPRIMOPEN	AB1_TUBERCULOSIS	PGS002741	45	5595	2249	458813	-0.00149917656046004	0.998501946643356	0.99201694688445	0.391022751417369	1.4784921508225	8.42657927938214e-209	-0.37888785460847	0.684622385606816	0.0132270592466501	0.441265386553689	FALSE
H7_GLAUCPRIMOPEN	AB1_OTHER_BACTERIAL	PGS002741	253	5387	28522	432540	-0.041506618592633	0.959342985820041	0.543577454026769	0.389915717724274	1.47685631582585	8.57234938418599e-200	-0.035748707733334	0.964882730588999	0.562849795337551	0.945281126196415	FALSE
H7_GLAUCPRIMOPEN	AB1_SEXUAL_TRANSMISSION	PGS002741	63	5577	11703	449359	0.219246079713267	1.24513764210478	0.107342932252041	0.388148249899478	1.47424832525443	1.10165666880352e-204	0.0267044891902379	1.02706424932604	0.825907108585756	0.983266554791916	FALSE
H7_GLAUCPRIMOPEN	CD2_BENIGN_COLORECANI	PGS002741	163	5477	14337	446725	0.01802852541686	1.01819202032737	0.829664638035531	0.390531957979211	1.47776669461564	6.52290206873593e-204	-0.0777204583986125	0.925223028723912	0.318129428940505	0.879359169383402	FALSE
H7_GLAUCPRIMOPEN	CD2_BENIGN_OTHERDIGESTIVE	PGS002741	50	5590	3558	457504	0.298020994358944	1.34719007097458	0.0472994842404983	0.388608562441874	1.47492709646061	1.45639430123669e-205	-0.0240279535859141	0.976258419452878	0.855499564009929	0.986683822911033	FALSE
H7_GLAUCPRIMOPEN	C3_DIGESTIVE_ORGANS	PGS002741	75	5565	8117	452945	-0.119329559241433	0.887515263703386	0.331409365334292	0.389293088429665	1.47593706802469	2.15811393570403e-205	-0.0616470443636504	0.940214682304594	0.574554887714619	0.947347528455723	FALSE
H7_GLAUCPRIMOPEN	C3_SKIN	PGS002741	254	5386	16454	444608	0.0133798744282331	1.0134697855002	0.84520458136694	0.39093970695902	1.47836937534064	5.36850182531779e-201	-0.0582960793790497	0.943370593503831	0.348630405688456	0.89089511662663	FALSE
H7_GLAUCPRIMOPEN	C3_URINARY_TRACT	PGS002741	18	5622	1906	459156	-0.198083408892344	0.820301429850663	0.443661866521844	0.388504221424432	1.47477320909524	1.10551749462308e-206	-0.0125850889955882	0.98749377206577	0.955503161538672	0.996238407276984	FALSE
H7_GLAUCPRIMOPEN	C3_CANCER_WIDE	PGS002741	820	4820	69074	391988	-0.00659980613590933	0.993421924751777	0.877617951780644	0.385516250538474	1.47037320649649	3.45132149101635e-175	0.0202011293322181	1.02040655307749	0.575565356725033	0.947624255779286	FALSE
H7_GLAUCPRIMOPEN	D3_NUTRIANAEMIA	PGS002741	115	5525	11555	449507	-0.159821084167573	0.852296264621309	0.11252574357169	0.388448713591183	1.4746913499018	3.02810792542322e-203	-0.00253320871182637	0.997469997153749	0.977770816978927	0.998151184138033	FALSE
H7_GLAUCPRIMOPEN	D3_APLASTICANDOTHANAEMIA	PGS002741	65	5575	8591	452471	-0.35725109907595	0.699596807565797	0.00894376332018362	0.386980958697003	1.47252845214576	2.06954255198087e-203	0.112917878334979	1.11953999068532	0.342868831389996	0.888358592000359	FALSE
H7_GLAUCPRIMOPEN	D3_COAGDEF_PURPUR_HAEMORRHAGIC	PGS002741	33	5607	4620	456442	0.0765089427082448	1.07951184405347	0.676599314038683	0.388557215468067	1.47485136536192	2.57164220602164e-206	-0.0272464135989567	0.973121421626383	0.876779182800036	0.988647925219458	FALSE
H7_GLAUCPRIMOPEN	D3_BLOODOTHER	PGS002741	48	5592	4971	456091	0.229817722152118	1.25837061593568	0.128995729083039	0.389067531245214	1.4756041973573	2.5531613126793e-206	-0.0837088755992009	0.919698963934883	0.559199332880178	0.944711664004478	FALSE
H7_GLAUCPRIMOPEN	D3_IMMUNEMECHANISM	PGS002741	55	5585	5520	455542	0.0105859553039308	1.01064218476782	0.943172365451724	0.387583908418224	1.47341658048693	1.90678692451459e-204	0.0908865230301268	1.09514472450219	0.492252536132845	0.930778689944762	FALSE
H7_GLAUCPRIMOPEN	E4_DIABETES	PGS002741	812	4828	59469	401593	0.143893437436447	1.15476104767066	0.000465119420828653	0.392942963297462	1.48133389651888	2.37815967318362e-182	-0.0313392548584309	0.969146729561764	0.388126763013158	0.904770924938997	FALSE
H7_GLAUCPRIMOPEN	E4_DM1_STRICT	PGS002741	24	5616	4137	456925	0.480443304604087	1.61679097423404	0.0244223795671408	0.388785707604157	1.47518839580374	1.29445617582622e-206	-0.0790360537709862	0.924006609921829	0.657528052880814	0.961684287750252	FALSE
H7_GLAUCPRIMOPEN	E4_ENDOGLAND	PGS002741	109	5531	13069	447993	-0.0562918098081735	0.945263258550346	0.580901746250126	0.389777384091827	1.47665203105713	1.17979176281481e-204	-0.0680127549633718	0.93424855719509	0.457875596113332	0.923137207965183	FALSE
H7_GLAUCPRIMOPEN	E4_NUTRIDEF	PGS002741	109	5531	18947	442115	0.0132149347819384	1.01330263793726	0.897439559858855	0.389086565252441	1.47563228428556	4.31651719383332e-204	-0.0363352798951874	0.964316923199437	0.696846280162894	0.967833354964941	FALSE
H7_GLAUCPRIMOPEN	E4_OBESITY_HYPER	PGS002741	117	5523	18742	442320	-0.0225743371185081	0.977678556685209	0.818171159693109	0.389653630416864	1.47646930124862	2.3842953282698e-204	-0.0609740971125587	0.940847610130122	0.496802677788538	0.931417714278284	FALSE
H7_GLAUCPRIMOPEN	E4_LIPOPROT	PGS002741	319	5321	26061	435001	0.0345903926725354	1.03519559824376	0.586198083865502	0.386259091164801	1.47146586523555	3.0728862385266e-193	0.037366503110587	1.03807340826046	0.490459037756861	0.930486376507341	FALSE
H7_GLAUCPRIMOPEN	F5_DEPRESSIO	PGS002741	233	5407	41532	419530	0.0608603826735996	1.06275052544162	0.392056566706234	0.390244585045135	1.47734208547824	7.6591832757896e-201	-0.0451340172797513	0.955869370235911	0.482307461264528	0.928514539197789	FALSE
H7_GLAUCPRIMOPEN	F5_MOOD	PGS002741	293	5347	46676	414386	0.0653137390857197	1.06749388640773	0.300636337295777	0.39248711004386	1.48065877953131	3.70194166602575e-201	-0.0802704377647783	0.922866734619034	0.166379031566726	0.797545492260047	FALSE
H7_GLAUCPRIMOPEN	F5_ORGANIC	PGS002741	81	5559	6689	454373	-0.154470756034389	0.856868550010109	0.180339485882205	0.390076619588048	1.47709396387809	1.59602847094047e-206	-0.139951563859992	0.869400344775812	0.217130392390525	0.829339824341286	FALSE
H7_GLAUCPRIMOPEN	F5_SUBSTANCE	PGS002741	144	5496	21091	439971	-0.00744790088876548	0.992579765995711	0.933822335767669	0.389031430102501	1.47555092732114	1.62683699005517e-202	-0.0241013407683083	0.976186777227028	0.761422902785961	0.976097261400362	FALSE
H7_GLAUCPRIMOPEN	F5_PERSOBEH	PGS002741	54	5586	10844	450218	0.0163419905579534	1.0164762512509	0.911570179650991	0.388048191197491	1.47410082126025	5.34247165053358e-205	0.0407606525305655	1.04160277072051	0.761586331845419	0.976116730635298	FALSE
H7_GLAUCPRIMOPEN	G6_XTRAPYR	PGS002741	99	5541	7809	453253	0.156427411564385	1.169325879702	0.150584320943886	0.388454779900835	1.4747002958633	1.63129969921473e-203	-0.00618456480940363	0.993834520247012	0.947526596734075	0.995654632771797	FALSE
H7_GLAUCPRIMOPEN	G6_MIGRAINE_NO_AURA_TRIPTAN	PGS002741	18	5622	4780	456282	0.105643473391188	1.11142555307742	0.657194304116012	0.389183452717424	1.47577526148307	1.70937774762168e-207	-0.263894202122243	0.768054793925564	0.261605358884519	0.854989835654785	FALSE
H7_GLAUCPRIMOPEN	G6_MIGRAINE_WITH_AURA_TRIPTAN	PGS002741	17	5623	4249	456813	0.109070546978874	1.1152410244513	0.655589000297152	0.389325304519734	1.47598461771214	1.18627501884588e-207	-0.31445890295625	0.730183867726744	0.183033404830179	0.810350843579575	FALSE
H7_GLAUCPRIMOPEN	G6_HEADACHE	PGS002741	98	5542	14550	446512	-0.0608326862711891	0.940980665589791	0.580316074959947	0.387833941371386	1.47378502924603	5.8151585177158e-203	0.0319212849769268	1.03243623386455	0.737500955178817	0.973219302355622	FALSE
H7_GLAUCPRIMOPEN	G6_OTHNEU	PGS002741	252	5388	19447	441615	0.0875066756218302	1.09144955052308	0.198259194089171	0.391490920678124	1.47918449745484	1.91236457656876e-201	-0.0686883071497623	0.933617636673508	0.26726090013503	0.858712262953328	FALSE
H7_GLAUCPRIMOPEN	H7_LIDLACRIMALORBIT	PGS002741	295	5345	24999	436063	0.209557748645557	1.23313258479124	0.00101321034494103	0.392030121470168	1.47998228997329	1.14796850174198e-200	-0.0706132412183246	0.931822212868282	0.224133044074471	0.833083349455123	FALSE
H7_GLAUCPRIMOPEN	H7_CONJUNCTIVA	PGS002741	273	5367	32756	428306	0.272259470300403	1.31292762284332	4.27385918624209e-05	0.39009502614301	1.47712115233954	1.70576255968274e-198	-0.0387705637944281	0.961971394895462	0.499607971048751	0.932098553567459	FALSE
H7_GLAUCPRIMOPEN	H7_IRIDOCYCLITIS	PGS002741	89	5551	6202	454860	0.643704110700717	1.90351868077475	6.19191907953533e-09	0.390102662089022	1.47713243159998	7.17727044838819e-206	-0.110026071169707	0.895810780157206	0.285034129396912	0.866061026168805	FALSE
H7_GLAUCPRIMOPEN	H7_MACULADEGEN	PGS002741	155	5485	8243	452819	0.203752558911892	1.22599475444501	0.0213514407951982	0.388943478406711	1.47542115582175	1.16349692903391e-201	-0.0258983851323595	0.974434101570376	0.726750325242776	0.971309473836764	FALSE
H7_GLAUCPRIMOPEN	H7_VITREOUS	PGS002741	142	5498	10865	450197	0.251569108260016	1.28604177310218	0.00478871413214091	0.390658988963504	1.47795442869718	1.10039568599245e-204	-0.0918568204050065	0.912235753740699	0.265658496682994	0.858043457952128	FALSE
H7_GLAUCPRIMOPEN	H7_OPTNERVE	PGS002741	28	5612	2440	458622	0.609799313526182	1.84006208615318	0.00154671226567799	0.389091117210843	1.47563900131762	4.75574460671731e-207	-0.111579892584633	0.894419931028692	0.567292089068516	0.946345016626258	FALSE
H7_GLAUCPRIMOPEN	H7_OCUMUSCLE	PGS002741	126	5514	15258	445804	0.312822059974188	1.36727821585947	0.00100171797575032	0.388937563755923	1.47541242924666	1.27650674408448e-203	-0.0131465798809751	0.986939458948824	0.885006128778025	0.989259517495337	FALSE
H7_GLAUCPRIMOPEN	H7_STRABISMUS	PGS002741	71	5569	8927	452135	0.191729932148452	1.21134332789521	0.116662301079105	0.390082115489633	1.47710208186345	7.20556145389121e-207	-0.150061226186761	0.860655280170958	0.223027191983273	0.83246963886698	FALSE
H7_GLAUCPRIMOPEN	H7_VISUALDISTBLIND	PGS002741	131	5509	13028	448034	0.277155913671734	1.31937206314218	0.00291535646541633	0.389772371799782	1.47664462966445	6.62335576538451e-204	-0.0568198323065899	0.94476427003308	0.4987079409552	0.931901563426695	FALSE
H7_GLAUCPRIMOPEN	H8_EXTERNAL	PGS002741	62	5578	8032	453030	0.0106169135001051	1.01067347291115	0.934521048825004	0.390769141877516	1.47811723865111	9.93007771909143e-208	-0.233154897954071	0.792030880059194	0.0696791325500893	0.676098290639596	FALSE
H7_GLAUCPRIMOPEN	H8_MIDDLEMASTOID	PGS002741	126	5514	28480	432582	0.0207876680140032	1.02100523655036	0.820916955557201	0.391927014409735	1.47982970121651	6.04011961496744e-207	-0.17347037837221	0.840742054941253	0.0543355374028541	0.647336918895322	FALSE
H7_GLAUCPRIMOPEN	H8_INNER	PGS002741	179	5461	14937	446125	0.0284836344784244	1.02889317232333	0.733383620844222	0.38577675433397	1.47075629419331	1.30721191910175e-197	0.0779820474759381	1.08110324996376	0.263581799365039	0.856589027157283	FALSE
H7_GLAUCPRIMOPEN	H8_OTHEREAR	PGS002741	397	5243	33289	427773	0.0533710631900652	1.05482097774725	0.346532391660479	0.391479698282838	1.47916789755485	7.85048529123356e-196	-0.0433046754252384	0.957619582462482	0.380842792242301	0.902209737306155	FALSE
H7_GLAUCPRIMOPEN	I9_ISCHHEART	PGS002741	725	4915	43173	417889	-0.0720319419883222	0.930501173278899	0.098582287043209	0.393859033498636	1.48269152410561	4.30277038526243e-187	-0.0451125017699238	0.955889936473986	0.240042867105861	0.842889185275318	FALSE
H7_GLAUCPRIMOPEN	I9_CEREBVASC	PGS002741	272	5368	20394	440668	-0.0557637670331906	0.945762529791165	0.398817386955467	0.390885192701844	1.47828878532898	1.09205286998241e-200	-0.0560273800626397	0.945513247324044	0.359892685592302	0.894243822503053	FALSE
H7_GLAUCPRIMOPEN	I9_HYPERTENSION	PGS002741	1489	4151	93988	367074	-0.0456848045783165	0.955343034490525	0.177036396104592	0.389985432256982	1.47695927776272	1.6005037944264e-153	-0.00599678307225492	0.994021161743046	0.833720713406679	0.984356202469715	FALSE
H7_GLAUCPRIMOPEN	I9_PULMHEART	PGS002741	78	5562	6089	454973	0.123791652877481	1.13178004331767	0.297031571602356	0.389654823736835	1.47647106314998	7.96503553851312e-206	-0.0923912251503683	0.911748380863799	0.399705105407923	0.907883497775096	FALSE
H7_GLAUCPRIMOPEN	I9_OTHHEART	PGS002741	850	4790	66386	394676	-0.0456310773932848	0.955394363761385	0.277124583389565	0.392195859651178	1.48022759987401	1.0354393653735e-178	-0.0239723879114178	0.976312667417586	0.492911874077145	0.930778689944762	FALSE
H7_GLAUCPRIMOPEN	I9_DOAAC	PGS002741	218	5422	16815	444247	0.0940889093488785	1.098657422491	0.187279108938912	0.395848532833952	1.48564427418051	2.42717637794992e-207	-0.194276129454591	0.823430499458729	0.003732207118703	0.273404814181205	FALSE
H7_GLAUCPRIMOPEN	FG_DOAAC	PGS002741	157	5483	12399	448663	0.0134570453060473	1.01354799887104	0.872028577858796	0.393405149769078	1.48201870724873	3.43251774621824e-207	-0.185810457266154	0.830430982224299	0.0187786999568895	0.487363065099011	FALSE
H7_GLAUCPRIMOPEN	J10_INFLUPNEU	PGS002741	330	5310	42428	418634	-0.0657371731658929	0.936376936938822	0.281226261827084	0.390129001416997	1.47717133878795	7.11680781122653e-197	-0.0282752060244783	0.972120796484741	0.598771921512301	0.951810166470103	FALSE
H7_GLAUCPRIMOPEN	J10_PNEUMOPROBBAC	PGS002741	291	5349	36588	424474	-0.0736827230202408	0.928966386738661	0.252813905131111	0.390775049203197	1.47812597039683	5.89939304419968e-199	-0.0438531199625413	0.957094525229212	0.441726629595783	0.91924685078971	FALSE
H7_GLAUCPRIMOPEN	J10_LOWCHRON	PGS002741	580	5060	59927	401135	0.0372085458285977	1.03790944995593	0.4225702586953	0.394505412358222	1.48365021436726	5.60522842541344e-193	-0.0610935511132413	0.94073522883139	0.150413248136922	0.783410691866547	FALSE
H7_GLAUCPRIMOPEN	K11_TEETH_HARD	PGS002741	93	5547	14795	446267	0.254669614661655	1.29003534169573	0.0175185605969125	0.391401176556806	1.47905175529835	1.66877159625722e-207	-0.199127461177739	0.819445439195371	0.059536711121708	0.656396854108775	FALSE
H7_GLAUCPRIMOPEN	HYPOT_THYRO_INCL	PGS002741	465	5175	43715	417347	0.0734670186647637	1.07623304048384	0.164947440985463	0.388913197542835	1.475376479471	3.63707288668563e-191	-0.0045810666702938	0.995429410410784	0.921462966233748	0.993272111304929	FALSE
H7_GLAUCPRIMOPEN	K11_OESSTODUO	PGS002741	512	5128	46068	414994	0.0409298322670611	1.0417790037099	0.41518433359145	0.390066350576696	1.47707879566129	1.50324951183913e-190	-0.0186628131828064	0.981510258772896	0.67394951126938	0.963936701277552	FALSE
H7_GLAUCPRIMOPEN	K11_INTESTOTH	PGS002741	736	4904	60511	400551	0.0127300468927744	1.01281141886278	0.766137161658998	0.393777129635699	1.48257009091524	3.30188358279929e-185	-0.0406057728945644	0.96020759520314	0.278428676643109	0.863372366385801	FALSE
H7_GLAUCPRIMOPEN	L12_INFECT_SKIN	PGS002741	112	5528	18318	442744	0.083780077277993	1.08738972580217	0.387811632138191	0.392807418764261	1.48113312341451	5.79295960946651e-208	-0.220660140539409	0.801989197594874	0.0163852354586319	0.467606813516175	FALSE
H7_GLAUCPRIMOPEN	L12_BULLOUS	PGS002741	12	5628	1155	459907	0.0724939825147001	1.07518633615272	0.802248958651382	0.389093819649712	1.4756429891472	1.13801728545009e-207	-0.41783863206	0.658468475553612	0.181135916116635	0.809280093989221	FALSE
H7_GLAUCPRIMOPEN	L12_DERMATITISECZEMA	PGS002741	285	5355	41266	419796	0.12925676198148	1.13798227724162	0.0429149098565588	0.392638215194414	1.48088253160373	7.25573282778582e-202	-0.0861539089464832	0.917453016126137	0.147433726464643	0.780612172796926	FALSE
H7_GLAUCPRIMOPEN	L12_PAPULOSQUAMOUS	PGS002741	95	5545	11892	449170	-0.10335720397648	0.901804787685748	0.355940059927104	0.387204203456199	1.4728572231023	1.31095949713276e-202	0.0711200918140912	1.07371016192727	0.473188524208783	0.926807312172617	FALSE
H7_GLAUCPRIMOPEN	L12_URTICARIAERYTHEMA	PGS002741	88	5552	12185	448877	0.0626820086615742	1.06468822376249	0.567851028509936	0.39065169328655	1.47794364605845	9.84431636760124e-207	-0.153801315818012	0.857442364323394	0.148431684881056	0.781946688236504	FALSE
H7_GLAUCPRIMOPEN	L12_RADIATIONRELATEDSKIN	PGS002741	117	5523	8163	452899	-0.0276004675357549	0.9727769451413	0.773227623169562	0.392665760945796	1.4809233241876	6.43576535799671e-208	-0.220690657471418	0.801964723718495	0.017594097427432	0.476839541567092	FALSE
H7_GLAUCPRIMOPEN	L12_DISORDSKINAPPENDIX	PGS002741	103	5537	14125	446937	0.148386074332075	1.15996064095576	0.16603457327181	0.387433316611935	1.47319471272881	4.6010409698804e-202	0.0480480034854893	1.04922102038164	0.58725622835419	0.949327784426073	FALSE
H7_GLAUCPRIMOPEN	L12_OTHERSKINSUBCUTIS	PGS002741	163	5477	17657	443405	-0.0461626193280996	0.954886666535896	0.587595223998739	0.388490206803503	1.47475254085259	1.18711213954618e-201	-0.00392726345670804	0.996080438157034	0.959390713708767	0.996515663516679	FALSE
H7_GLAUCPRIMOPEN	M13_NECROVASC	PGS002741	17	5623	1483	459579	0.0717104048645627	1.07434417416272	0.770237750880586	0.389427335165149	1.47613522105826	2.2653796034359e-207	-0.258899243881648	0.771900792853387	0.245315325406033	0.846777359230877	FALSE
H7_GLAUCPRIMOPEN	M13_OTHCONN	PGS002741	86	5554	7161	453901	0.220801716516394	1.24707613144754	0.0499339489049147	0.389934656646963	1.4768842861583	1.02615740055391e-205	-0.09618886465001	0.908292455531635	0.354838909342563	0.892449022655568	FALSE
H7_GLAUCPRIMOPEN	M13_ARTHROPATHIES	PGS002741	1509	4131	126676	334386	0.117694734184234	1.1249006652296	0.000492428301851201	0.390765652923887	1.4781120815776	2.91659151303266e-154	-0.00745025813286656	0.992577426245671	0.794264754050092	0.979659178328625	FALSE
H7_GLAUCPRIMOPEN	M13_DORSOPATHY	PGS002741	1067	4573	97329	363733	0.0960804814639486	1.10084765825995	0.0091638998397699	0.393639568940197	1.48236616156905	2.44134240355802e-173	-0.0268866387083093	0.973471589266421	0.407028254158488	0.910339631706916	FALSE
H7_GLAUCPRIMOPEN	M13_SOFTTISSUE	PGS002741	836	4804	89970	371092	0.00880793771580572	1.00884684173672	0.83093384389468	0.387077757004768	1.47267099730701	2.10080972851587e-174	0.00854983994491925	1.0085864942147	0.806898013194565	0.981094979890605	FALSE
H7_GLAUCPRIMOPEN	M13_OTHERBONE	PGS002741	39	5601	6693	454369	-0.151634494477658	0.859302303086316	0.354274191348083	0.389631753364578	1.47643700080584	3.40309629174651e-207	-0.184142013579851	0.831817666033748	0.244917955753474	0.846256030600092	FALSE
H7_GLAUCPRIMOPEN	N14_BREAST	PGS002741	184	5456	16373	444689	0.232378524004735	1.26159718327682	0.00339415259509756	0.38811518679939	1.47419958284029	8.69144534058317e-201	-0.0162151032909703	0.983915653795878	0.829457553079015	0.983724922510438	FALSE
H7_GLAUCPRIMOPEN	N14_FEMALEINFERT	PGS002741	62	5578	14820	446242	0.0567508432366468	1.05839207199774	0.678602197961716	0.387460090721607	1.47323415673365	6.36145752624378e-204	-0.00444808863109111	0.995561789463503	0.97085238649356	0.997529015901026	FALSE
H7_GLAUCPRIMOPEN	O15_MATERN_CARE	PGS002741	114	5526	44331	416731	-0.0348418314406884	0.965758156754173	0.738222495959726	0.386774734791223	1.4722248128869	2.81300359130113e-201	0.0313201381095479	1.03181577456906	0.725787333227314	0.971285536569848	FALSE
H7_GLAUCPRIMOPEN	Q17_CONGEN_MALFO_CIRCULATO_SYSTEM	PGS002741	26	5614	4126	456936	0.300821092275862	1.35096762137333	0.166172857212048	0.387857537523666	1.4738198053123	1.43187067369429e-205	0.0951455543095623	1.0998189268608	0.577909573726272	0.948133474328289	FALSE
H7_GLAUCPRIMOPEN	R18_GENERAL_SYMPTOMS_SIGNS	PGS002741	582	5058	75963	385099	0.0772168030973194	1.08027625824476	0.104611959753106	0.393901198343139	1.48275404288121	2.65089232132829e-192	-0.0544966530861747	0.946961678251654	0.198502996171057	0.819825128098971	FALSE
H7_GLAUCPRIMOPEN	AUTOIMMUNE	PGS002741	956	4684	90415	370647	0.188719843068886	1.20770255884087	1.22677280404291e-06	0.395719052452219	1.48545192484577	1.79525048948511e-179	-0.0416996567270915	0.959157813912948	0.219307840518567	0.830076933833162	FALSE
H7_GLAUCPRIMOPEN	T2D	PGS002741	618	5022	47462	413600	0.030412144185879	1.03087931732848	0.512322882767508	0.391192609069561	1.47874330535768	1.33174044913496e-187	-0.0256051775622576	0.974719854915997	0.529167463696449	0.937642342906638	FALSE
H7_GLAUCPRIMOPEN	T1D_STRICT	PGS002741	20	5620	3617	457445	0.593761086552204	1.81078614738326	0.0135017067085332	0.388401234515414	1.47462133458161	2.05961758908225e-206	-0.00124461521130204	0.998756159000978	0.994952811447661	0.999492763550677	FALSE
H7_GLAUCPRIMOPEN	T1D_WIDE	PGS002741	164	5476	9255	451807	0.69372975184633	2.00116548202799	4.05716564515082e-17	0.391056308574674	1.47854176564864	3.27218295439262e-204	-0.0862515204167992	0.91736346655889	0.261172306331456	0.854710999648729	FALSE
H7_GLAUCPRIMOPEN	FG_OTHHEART	PGS002741	753	4887	54627	406435	-0.0225469683190645	0.977705314939716	0.607715727014119	0.393238061360491	1.48177109978818	4.06787723883387e-183	-0.0344193275525857	0.96616627954103	0.347677209138441	0.890741484952903	FALSE
H7_GLAUCPRIMOPEN	ASTHMA_PNEUMONIA_AND_SEPSIS	PGS002741	77	5563	9305	451757	-0.0238566892421946	0.976425632028753	0.83901137140932	0.39063013193143	1.47791177993419	4.13499610071497e-207	-0.176806930295787	0.837941550033694	0.122321075473651	0.754805430423441	FALSE
H7_GLAUCPRIMOPEN	ASTHMA_ACUTE_RESPIRATORY_INFECTIONS	PGS002741	95	5545	15894	445168	-0.0788154733691372	0.924210450151911	0.47742513929737	0.388089339595002	1.4741614793948	1.57989873577666e-203	0.0183244311578151	1.01849335377253	0.853770182411233	0.98648463618364	FALSE
H7_GLAUCPRIMOPEN	ASTHMA_HOSPITAL_PNEUMONIA	PGS002741	77	5563	9305	451757	-0.0238566892421946	0.976425632028753	0.83901137140932	0.39063013193143	1.47791177993419	4.13499610071497e-207	-0.176806930295787	0.837941550033694	0.122321075473651	0.754805430423441	FALSE
H7_GLAUCPRIMOPEN	ASTHMA_EXCL	PGS002741	986	4654	141670	319392	0.0447069693908848	1.04572138663299	0.253527317297017	0.392598538374349	1.48082377605961	6.65963164208294e-176	-0.0240365405437667	0.976250036398969	0.474285163168783	0.926957788959217	FALSE
H7_GLAUCPRIMOPEN	COPD_EARLYANDLATER	PGS002741	104	5536	9268	451794	0.0730975015030108	1.07583542737229	0.469037370144432	0.392291341742624	1.48036894184877	7.86448987058212e-208	-0.217299054161888	0.804689287637873	0.0249147584735784	0.529598342140649	FALSE
H7_GLAUCPRIMOPEN	COPD_ASTHMA_PNEUMONIA_SEPSIS	PGS002741	298	5342	38210	422852	-0.0772135617497335	0.925692140062075	0.226203242530526	0.3906269720003	1.47790710984213	1.4542862906298e-198	-0.040029996710316	0.960760619062098	0.477820728811828	0.927538544283481	FALSE
H7_GLAUCPRIMOPEN	COPD_HOSPITAL_ASTHMA_PNEUM_SEPSIS	PGS002741	38	5602	4323	456739	-0.29873583297153	0.741755330857485	0.0793308450162046	0.388943639965372	1.47542139418884	1.89001402521041e-206	-0.0782430380703664	0.924739652289612	0.618734766475799	0.954918496057919	FALSE
H7_GLAUCPRIMOPEN	ILD_SYST_AUTO_DISEASES	PGS002741	313	5327	34254	426808	0.0569895264730219	1.05864472259337	0.353712194968972	0.392015942068226	1.47996130485832	1.14383833344421e-198	-0.0615724919242548	0.940284780215668	0.255022209357022	0.851606378006569	FALSE
H7_GLAUCPRIMOPEN	PULM_INFECTIONS	PGS002741	616	5024	102986	358076	-0.0676304723637503	0.934605772436462	0.14465324636005	0.38932264243009	1.475980688514	7.9988822247129e-186	-0.00834218657843369	0.991692512903131	0.837316596632064	0.984772311996869	FALSE
H7_GLAUCPRIMOPEN	ILD_HOSPITAL_PULM_INFECT	PGS002741	22	5618	1685	459377	0.0966955502147697	1.10152496352726	0.679452998116445	0.388137435965152	1.47423238291606	4.81891692047179e-206	0.0552254792159159	1.05677886948462	0.770678778300955	0.976737450872998	FALSE
H7_GLAUCPRIMOPEN	IBD_INFECTIONS	PGS002741	84	5556	6267	454795	0.0595193238748168	1.06132626971736	0.600101993150879	0.389973234284274	1.47694126196363	3.6366836818866e-206	-0.114869447738166	0.891482521369546	0.295101434382403	0.8712894082481	FALSE
H7_GLAUCPRIMOPEN	THYROID_DISORDER_IBD	PGS002741	97	5543	8870	452192	0.0660350247363515	1.06826413218035	0.543390149855105	0.388580053535106	1.4748850485009	5.28431034787835e-204	-0.00983627684835723	0.990211941098234	0.92087398976025	0.993192484064646	FALSE
H7_GLAUCPRIMOPEN	RHEUMA_ENDPOINTS	PGS002741	976	4664	78424	382638	0.0955017563299303	1.10021075436532	0.0155082530788061	0.388320773689395	1.47450269010414	1.17222949653704e-171	0.00170133790970097	1.00170278600616	0.959389632461326	0.996515663516679	FALSE
H7_GLAUCPRIMOPEN	AB1_INFECT_PARASIT	PGS002741	803	4837	103024	358038	0.0110375585446297	1.01109869712712	0.788307590500202	0.393189846468112	1.48169965807637	1.63006385657199e-182	-0.0335741924426104	0.96698316572692	0.354409947381938	0.892368148168535	FALSE
H7_GLAUCPRIMOPEN	D3_BLOOD_IMMUN	PGS002741	285	5355	31769	429293	-0.121624054584572	0.885481198532782	0.0649330628602342	0.386767511882589	1.47221417917999	1.33309994753667e-195	0.0322363615573776	1.03276158159468	0.583393046410577	0.948805996728888	FALSE
H7_GLAUCPRIMOPEN	H8_EAR_MASTOID	PGS002741	653	4987	72149	388913	0.0521117016846949	1.05349341293029	0.251623267560957	0.391879230585493	1.47975899098357	6.60698936447982e-187	-0.0300023518741712	0.970443251185407	0.448891527547182	0.921028235412242	FALSE
H7_GLAUCPRIMOPEN	L12_SKIN_SUBCUTAN	PGS002741	769	4871	96104	364958	0.0768057733003311	1.07983232375504	0.0676129470170209	0.397051927499417	1.48743316673083	5.08758319329256e-188	-0.0634924781129019	0.938481178423583	0.0881245329648703	0.708250983821074	FALSE
H7_GLAUCPRIMOPEN	DM1_NEPHROPATHY	PGS002741	13	5627	985	460077	0.927725664469014	2.52875140337874	0.00122607378590282	0.388627993598766	1.47495575627888	5.10496612551313e-207	-0.0689979811054697	0.933328564368233	0.803136982712148	0.980713204602935	FALSE
H7_GLAUCPRIMOPEN	DM1_NEUROPATHY	PGS002741	11	5629	788	460274	0.574469471895541	1.77618795927564	0.0593386175073678	0.388850727512125	1.47528431553579	2.34428838495875e-207	-0.255590946860952	0.774458698769931	0.40121185708084	0.908707964915595	FALSE
H7_GLAUCPRIMOPEN	CD2_BENIGN	PGS002741	1129	4511	90548	370514	0.00619294710343434	1.00621216304764	0.868725240210428	0.389438848128673	1.47615221584704	3.97482574841646e-168	-0.00532397890420926	0.994690168353774	0.867506763588231	0.987807596380665	FALSE
H7_GLAUCPRIMOPEN	CD2_INSITU_SKIN	PGS002741	13	5627	1012	460050	0.0584545291569296	1.0601967765573	0.835072573727969	0.388948615386953	1.47542873505055	2.44632573307016e-207	-0.22608566631604	0.797649767021697	0.385906203756463	0.90393003967333	FALSE
H7_GLAUCPRIMOPEN	C3_CANCER	PGS002741	776	4864	63977	397085	0.016338849555219	1.01647305850123	0.708076480478656	0.387712312409652	1.47360578520396	1.20158806355619e-178	0.00505296933743891	1.00506575711668	0.890964614381714	0.99013148783267	FALSE
H7_GLAUCPRIMOPEN	D3_ANAEMIA	PGS002741	162	5478	17901	443161	-0.236809532007095	0.789141579917102	0.00621708109311177	0.387190093733849	1.47283644164243	3.86657111722003e-200	0.0419245790330106	1.04281582560679	0.581548959896623	0.948540995533101	FALSE
H7_GLAUCPRIMOPEN	E4_THYROID_CTRL_EXCLUSION	PGS002741	1096	4544	102116	358946	0.171968589049004	1.18764052770959	3.85525111716836e-06	0.395367502333031	1.48492980582543	7.5083896171531e-174	-0.035083610204436	0.965524685166327	0.27488920144506	0.862008140191861	FALSE
H7_GLAUCPRIMOPEN	E4_METABOLIA	PGS002741	398	5242	36050	425012	0.00553722965297047	1.00555258844438	0.92342294629217	0.385825164211752	1.47082749504916	4.974076775874e-190	0.0362765085871741	1.03694253036787	0.459763032927898	0.923237060164308	FALSE
H7_GLAUCPRIMOPEN	F5_PSYCH	PGS002741	668	4972	90602	370460	0.0512961667588949	1.05263460250049	0.239368476063396	0.398395360211897	1.48943277597414	4.00043765049816e-194	-0.0882829766880041	0.915501774405114	0.0279641992255253	0.544516108436148	FALSE
H7_GLAUCPRIMOPEN	G6_EPIPAROX	PGS002741	641	4999	75749	385313	0.0846824653763704	1.08837141621529	0.0632529075821765	0.392373639487299	1.48049077788732	3.2298945062156e-188	-0.0351813011722998	0.965430366732441	0.381883648036654	0.902710517874421	FALSE
H7_GLAUCPRIMOPEN	G6_NEURO	PGS002741	1154	4486	120205	340857	0.0639550500763175	1.06604447906654	0.0802534713548006	0.395470374578016	1.48508257174575	3.61674857557964e-170	-0.0336588139228724	0.966901341642134	0.279043433153564	0.863647868368	FALSE
H7_GLAUCPRIMOPEN	H7_SCLERACORNEA	PGS002741	170	5470	16466	444596	0.383028567501606	1.46671992999386	2.30808272334098e-06	0.392035403015378	1.47999010658731	6.00058787876461e-205	-0.124836082575232	0.882641571060751	0.0940201230028843	0.716301754360813	FALSE
H7_GLAUCPRIMOPEN	H7_RETINALDISOTH	PGS002741	239	5401	14022	447040	0.333168079155503	1.39538181335751	3.55421439022083e-06	0.388714510304787	1.47508337011272	1.88679922294447e-198	-0.0131401158713248	0.986945838555629	0.829576568725894	0.983736021844998	FALSE
H7_GLAUCPRIMOPEN	I9_CVD	PGS002741	2723	2917	186529	274533	-0.0473273659588178	0.953775112973128	0.129466101507469	0.406019178985851	1.50083133660496	4.10764869639375e-118	-0.0368279310921557	0.963841968316118	0.14575262143752	0.779030422483776	FALSE
H7_GLAUCPRIMOPEN	J10_RESPIRATORY	PGS002741	1606	4034	201209	259853	0.0564766603142864	1.05810191874579	0.0792330369831728	0.404211704433927	1.49812107226209	1.30709280017342e-161	-0.0552503370082413	0.946248237348184	0.04931122667092	0.633545122651165	FALSE
H7_GLAUCPRIMOPEN	K11_GIDISEASES	PGS002741	2235	3405	195340	265722	0.0599357630604761	1.06176833960606	0.0486754909166403	0.391177752167611	1.47872133597658	4.77482453853587e-127	-0.00725286218492298	0.992773376346874	0.778719564120958	0.977923666867039	FALSE
H7_GLAUCPRIMOPEN	K11_ORAL	PGS002741	618	5022	103144	357918	0.139559242120466	1.14976691833076	0.0030876780765478	0.393415068489721	1.48203340705118	5.73334557855248e-189	-0.0452450898496488	0.95576320526459	0.259222396867729	0.853699133552132	FALSE
H7_GLAUCPRIMOPEN	K11_ORAL_LICHEN_WIDE_HYPOT_THYRO	PGS002741	13	5627	996	460066	-0.0342910756657792	0.966290200135705	0.918645463528394	0.387466277288425	1.4732432710234	1.09674324761056e-205	0.384125325833763	1.4683294497638	0.105231428669387	0.733310949599056	FALSE
H7_GLAUCPRIMOPEN	M13_SYSTCONNECT	PGS002741	112	5528	9666	451396	0.205565528622552	1.22821946185447	0.0379216268350713	0.391049286091182	1.47853138264995	1.38549024601174e-205	-0.125068873417237	0.882436124100248	0.159353666407162	0.792255401268246	FALSE
H7_GLAUCPRIMOPEN	M13_OSTEOCHONDRO	PGS002741	147	5493	15282	445780	0.112935287330298	1.11955948092143	0.193975074665245	0.391605670275206	1.47935424301886	5.97052847843348e-205	-0.117554857396499	0.889091737150688	0.13548030154203	0.76824878708556	FALSE
H7_GLAUCPRIMOPEN	N14_FEMALEGENNONINF	PGS002741	1226	4414	106564	354498	0.170929091911054	1.18640662021289	9.63541007210337e-07	0.38696316066945	1.47250224427702	2.42421035836751e-161	0.0026706563543933	1.0026742257339	0.930538737046176	0.994212518801557	FALSE
H7_GLAUCPRIMOPEN	O15_PREG_BIRTH_PUERP	PGS002741	1467	4173	165250	295812	0.231105928184491	1.25999270111973	1.26136887200539e-11	0.372285878926764	1.4510477459764	1.64010484641092e-140	0.0575014536531875	1.0591868103439	0.0444232638780157	0.618703062969748	FALSE
H7_GLAUCPRIMOPEN	T1D	PGS002741	24	5616	4227	456835	0.426998284166598	1.53265003194964	0.0455618834784376	0.388750595250007	1.47513659937571	1.39426937755943e-206	-0.0693687290218084	0.932982598884688	0.698660281413939	0.968251968758584	FALSE
H7_GLAUCPRIMOPEN	T1D_EARLY	PGS002741	12	5628	2930	458132	0.491723912767829	1.63513261764256	0.128791248556267	0.387984607866908	1.47400709600013	2.76982725802124e-206	0.191328041713743	1.2108565984111	0.421036457255123	0.914482373761722	FALSE
H7_GLAUCPRIMOPEN	DM_NEPHROPATHY	PGS002741	39	5601	2542	458520	0.607781050103604	1.83635210127216	0.00024762923428769	0.38907168052436	1.47561032006372	1.38886436552248e-206	-0.080570016574775	0.922590304709231	0.608885733797161	0.953386406491819	FALSE
H7_GLAUCPRIMOPEN	FG_CVD	PGS002741	2497	3143	162902	298160	-0.0456483064053163	0.955377903402195	0.144674558555263	0.404511150549304	1.498569745971	2.26935284375028e-126	-0.0367097039991023	0.963955927286581	0.149595486495434	0.782705040443076	FALSE
H7_GLAUCPRIMOPEN	ASTHMA_INFECTIONS	PGS002741	144	5496	20521	440541	-0.0504920412832837	0.950761495483623	0.572240484391632	0.389175123869497	1.47576297002652	5.74877471711707e-203	-0.0315206994675838	0.968970899064437	0.698907118822774	0.968288190628648	FALSE
H7_GLAUCPRIMOPEN	ASTHMA_HOSPITAL_INFECTIONS	PGS002741	144	5496	20521	440541	-0.0504920412832837	0.950761495483623	0.572240484391632	0.389175123869497	1.47576297002652	5.74877471711707e-203	-0.0315206994675838	0.968970899064437	0.698907118822774	0.968288190628648	FALSE
H7_GLAUCPRIMOPEN	COPD_ASTHMA_INFECTIONS	PGS002741	616	5024	102986	358076	-0.0676304723637503	0.934605772436462	0.14465324636005	0.38932264243009	1.475980688514	7.9988822247129e-186	-0.00834218657843369	0.991692512903131	0.837316596632064	0.984772311996869	FALSE
H7_GLAUCPRIMOPEN	COPD_HOSPITAL_ASTHMA_INF	PGS002741	71	5569	6257	454805	0.0109867019425285	1.01104727739052	0.92832443972439	0.39074525918989	1.47808193766037	2.82735866819917e-207	-0.190727990149244	0.826357334918483	0.103409572637368	0.731285450310794	FALSE
H7_GLAUCPRIMOPEN	NEURODIS	PGS002741	1381	4259	140243	320819	0.0616447047291054	1.06358439108509	0.0748296833670938	0.395823580568911	1.48560720445332	1.34744962873034e-162	-0.0299292150655557	0.970514228903252	0.307886108988217	0.876098816456003	FALSE
H7_GLAUCPRIMOPEN	DM2_NEPHROPATHY	PGS002741	15	5625	1524	459538	0.090507690287679	1.09472992639734	0.726893625667785	0.38928308742268	1.47592230724158	9.63284927624805e-208	-0.372050064026369	0.689319731539134	0.155941878722647	0.788554077057229	FALSE
H7_GLAUCPRIMOPEN	DM2_NEUROPATHY	PGS002741	26	5614	1279	459783	0.492330689864792	1.63612507973663	0.0153416499411017	0.388656009201752	1.4749970786326	1.23745582939585e-206	-0.0168351621401284	0.983305757293319	0.932863925089006	0.994374851114819	FALSE
H7_GLAUCPRIMOPEN	CD2_INSITU	PGS002741	78	5562	8500	452562	-0.0546381408079195	0.946827704279278	0.645354162783077	0.39006280510097	1.47707355872356	3.75319318387415e-206	-0.11628313462947	0.890223134614274	0.284588361367483	0.866056060367956	FALSE
H7_GLAUCPRIMOPEN	E4_ENDONUTRMET	PGS002741	1571	4069	134276	326786	0.111568248169313	1.1180300449056	0.00104114079681621	0.387910871448216	1.47389841200278	1.09019490865598e-150	0.00274880186120658	1.00275258328104	0.922822263643229	0.993502720386181	FALSE
H7_GLAUCPRIMOPEN	H7_CHOROIDRETINA	PGS002741	359	5281	20926	440136	0.382652219319974	1.46616803647382	1.44177381948302e-10	0.388867553242936	1.47530913848138	2.62759470619289e-194	-0.0119922121453926	0.988079407850736	0.813998970329554	0.982102181303355	FALSE
H7_GLAUCPRIMOPEN	M13_MUSCULOSKELETAL	PGS002741	2364	3276	209744	251318	0.08754933134921	1.09149610809052	0.0044770452755543	0.382867645704126	1.46648392177627	1.28668057255728e-117	0.0143286748622843	1.01443182239092	0.575742680570462	0.947700978158705	FALSE
H7_GLAUCPRIMOPEN	N14_GENITOURINARY	PGS002741	2162	3478	192544	268518	0.069728609930372	1.07221715267715	0.0302009666708271	0.384285281102584	1.46856433558076	2.57669418620746e-126	0.0107695138409264	1.01082771379588	0.679094579712836	0.96476237150026	FALSE
H7_GLAUCPRIMOPEN	DIABETES_FG	PGS002741	798	4842	58898	402164	0.138934399656497	1.14904871954044	0.00077982005526882	0.394119314166168	1.48307749027284	5.47126687217849e-184	-0.0403414577840838	0.960461426123947	0.270398082093976	0.860004773231702	FALSE
H7_GLAUCPRIMOPEN	COPD_MULTIMORB	PGS002741	157	5483	10021	451041	0.00751704462384081	1.00754536852999	0.929393290164783	0.390938271671826	1.47836725345753	2.6037394329733e-204	-0.0920203932002234	0.912086548991814	0.238352664562992	0.841765121131373	FALSE
H7_GLAUCPRIMOPEN	ILD_ENDPOINTS	PGS002741	34	5606	2705	458357	0.074622754931484	1.07747760109355	0.694950372893176	0.3875693539953	1.47339513591493	5.5032444511898e-205	0.128033813350563	1.13659143401192	0.404132057618135	0.909344706117298	FALSE
H7_GLAUCPRIMOPEN	DM2_RETINOPATHY	PGS002741	184	5456	10217	450845	0.514624144274945	1.67300957338553	1.55686534755865e-10	0.388782905012218	1.47518426145843	3.98717763178011e-201	-0.00834802539276448	0.991686722611579	0.908577788154858	0.991969633130832	FALSE
H7_GLAUCPRIMOPEN	DM1_RETINOPATHY	PGS002741	126	5514	7685	453377	0.681030306260261	1.97591247884104	2.80141405286239e-12	0.387588202633063	1.47342290766786	1.02436334291555e-201	0.0354542233100603	1.03609021826181	0.676102751091666	0.964309775318339	FALSE
H7_GLAUCPRIMOPEN	DM_RETINOPATHY	PGS002741	131	5509	6388	454674	0.596244963858742	1.81528950858474	3.2473559248303e-10	0.387995636399457	1.47402335222501	4.86669958654728e-202	0.0284118232895681	1.02881928893428	0.735345832732799	0.972718895133412	FALSE
H7_GLAUCPRIMOPEN	CD2_BENIGN_PAROTID_EXALLC	PGS002741	15	5625	1793	459269	0.000397610604617355	1.00039768966219	0.998799527768607	0.38868411430554	1.47503853416113	5.09169155421882e-207	-0.115881752608871	0.890580525895248	0.652893335607113	0.960805422061233	FALSE
H7_GLAUCPRIMOPEN	CD2_BENIGN_CAECUM_EXALLC	PGS002741	13	5627	1620	459442	-0.354497992474795	0.701525525920228	0.237538656549983	0.38825371481384	1.47440381492701	1.22296798244811e-206	0.0588963146373638	1.06066525957646	0.831339880507724	0.983911170092076	FALSE
H7_GLAUCPRIMOPEN	CD2_BENIGN_ASCENDING_COLON_EXALLC	PGS002741	21	5619	2068	458994	-0.0880991625734422	0.915670072020421	0.708211911443187	0.388218019582573	1.47435118668115	4.30003331099962e-206	0.0419364682533259	1.0428282239476	0.8226549749048	0.982962983109348	FALSE
H7_GLAUCPRIMOPEN	CD2_BENIGN_TRANSVERSE_COLON_EXALLC	PGS002741	16	5624	1561	459501	-0.307482293915473	0.735295886643663	0.321501833231628	0.386902633087077	1.4724131199734	6.35603942551468e-205	0.456163079223277	1.57800766404837	0.0246340295210017	0.528792654381023	FALSE
H7_GLAUCPRIMOPEN	CD2_BENIGN_SIGMOID_COLON_EXALLC	PGS002741	34	5606	3407	457655	-0.200850120896443	0.818035028723036	0.308084182584167	0.387279977329395	1.4729688314272	1.00787256226724e-204	0.18273707681668	1.20049872763575	0.244459296599121	0.846030509243267	FALSE
H7_GLAUCPRIMOPEN	CD2_BENIGN_COLON_NOS_EXALLC	PGS002741	63	5577	4839	456223	0.115060482301212	1.12194129311112	0.393472192763263	0.388692555258849	1.47505098494508	2.88832153519755e-205	-0.0276098895522332	0.972767779664072	0.819970503706251	0.982698134565815	FALSE
H7_GLAUCPRIMOPEN	CD2_BENIGN_RECTUM_EXALLC	PGS002741	37	5603	3416	457646	0.103532929059076	1.1090823138008	0.534185912279982	0.391320029295563	1.47893173916873	3.4880716033388e-209	-0.459656650764145	0.631500433479081	0.00486081045387395	0.303759269316946	FALSE
H7_GLAUCPRIMOPEN	CD2_BENIGN_STOMACH_EXALLC	PGS002741	27	5613	1889	459173	0.157642721944216	1.170747837466	0.466918357703033	0.387554813774188	1.47337371257962	3.43368388619017e-205	0.151182520258228	1.16320894790518	0.366256918905777	0.896083961760064	FALSE
H7_GLAUCPRIMOPEN	CD2_BENIGN_EAR_NASAL_SINUS_EXALLC	PGS002741	13	5627	923	460139	0.460378071602429	1.58467299161092	0.105586292454119	0.388725238503048	1.47509919518445	3.8520881502683e-207	-0.150613363239109	0.860180211665008	0.592738758609672	0.950773316371476	FALSE
H7_GLAUCPRIMOPEN	CD2_BENIGN_LIPO_SKIN_HEADFACENECK_EXALLC	PGS002741	13	5627	1529	459533	-0.119153620506713	0.887671425753	0.696974421546734	0.388055977455619	1.47411229903443	2.37596259671928e-206	0.14149749714205	1.1519976209708	0.574452169786964	0.947347528455723	FALSE
H7_GLAUCPRIMOPEN	CD2_BENIGN_LIPO_SKIN_TRUNK_EXALLC	PGS002741	33	5607	3239	457823	0.278273198961543	1.3208470019504	0.11449366933453	0.389513787967919	1.47626284260192	1.88983126626725e-207	-0.211719506632282	0.809191638625129	0.241048715554732	0.84320832511174	FALSE
H7_GLAUCPRIMOPEN	CD2_BENIGN_LIPO_SKIN_LIMBS_EXALLC	PGS002741	14	5626	1885	459177	-0.288123126635679	0.74966928229965	0.343226121944405	0.388090156710394	1.47416268395532	2.0505759336449e-206	0.142468488476698	1.15311674391971	0.592497670799508	0.950674099493218	FALSE
H7_GLAUCPRIMOPEN	CD2_BENIGN_LIPO_NOS_EXALLC	PGS002741	51	5589	2556	458506	0.0758915099866838	1.07884552384276	0.617273000006154	0.388957507696995	1.47544185507864	1.04924728503202e-205	-0.0600102083836107	0.94175491973969	0.637288482049324	0.958480385644685	FALSE
H7_GLAUCPRIMOPEN	CD2_BENIGN_HEMANGIOMA_EXALLC	PGS002741	21	5619	2024	459038	0.00781549854383399	1.00784611927268	0.977050920624893	0.386761650581484	1.47220555011468	1.30190897947425e-204	0.419857426547076	1.5217445797723	0.0259871972079209	0.534396129764302	FALSE
H7_GLAUCPRIMOPEN	CD2_BENIGN_MELANOCYTIC_FACE_EXALLC	PGS002741	12	5628	1494	459568	0.128670007700538	1.13731475712311	0.658474168845041	0.388943202952642	1.47542074941105	2.21206920933636e-207	-0.253394726137594	0.776161450138056	0.36317475789085	0.894808338402974	FALSE
H7_GLAUCPRIMOPEN	CD2_BENIGN_MELANOCYTIC_TRUNK_EXALLC	PGS002741	20	5620	2689	458373	0.0384659273143201	1.03921531889783	0.878809346829083	0.38783385346557	1.47378489969176	7.43237670875168e-206	0.158465485183079	1.17171148211999	0.445896930478326	0.920394973465304	FALSE
H7_GLAUCPRIMOPEN	CD2_BENIGN_SKIN_EYELID_EXALLC	PGS002741	24	5616	3460	457602	-0.561787704844216	0.57018882285491	0.0154910395008857	0.387580036538258	1.47341087560583	1.93515929881875e-205	0.186137887641618	1.20458834677299	0.3220712146674	0.881107895874798	FALSE
H7_GLAUCPRIMOPEN	CD2_BENIGN_SKIN_FACE_EXALLC	PGS002741	25	5615	2526	458536	-0.20617666185696	0.813689315719287	0.362538599687241	0.387519486428555	1.47332166311662	2.92169260392569e-205	0.17979489666975	1.19697183503378	0.304897960893576	0.875004472245508	FALSE
H7_GLAUCPRIMOPEN	CD2_BENIGN_SKIN_NOS_EXALLC	PGS002741	12	5628	951	460111	0.118498630421496	1.12580533222215	0.708354269267157	0.388114065848568	1.47419793033598	1.67121364340949e-206	0.174535788967206	1.19069335530792	0.551553377845821	0.942738560103542	FALSE
H7_GLAUCPRIMOPEN	CD2_BENIGN_BREAST_EXALLC	PGS002741	57	5583	3695	457367	0.167352416638634	1.18217080856831	0.267072851831576	0.385907144359026	1.47094807864648	1.67231578792482e-202	0.164284956381032	1.17855010262016	0.208844055701056	0.825660044864225	FALSE
H7_GLAUCPRIMOPEN	CD2_BENIGN_LEIOMYOMA_UTERI_EXALLC	PGS002741	507	5133	32115	428947	0.133657085849957	1.1430008012859	0.00744407043404431	0.386838229550357	1.47231829441454	4.18082954044686e-188	0.00818952082714675	1.00822314668337	0.85680208167597	0.987025643176164	FALSE
H7_GLAUCPRIMOPEN	CD2_BENIGN_UTERUS_NOS_EXALLC	PGS002741	30	5610	1222	459840	-0.249257289754517	0.779379421245833	0.211777780226064	0.38720372608304	1.47285651999996	6.03567157153157e-205	0.0461302122109281	1.04721076170807	0.803010862741231	0.980676374443292	FALSE
H7_GLAUCPRIMOPEN	CD2_BENIGN_OVARY_EXALLC	PGS002741	74	5566	5432	455630	0.00479612653382617	1.00480764635817	0.969803448718759	0.386820205598011	1.47229175765892	6.74266386748161e-203	0.047670711212184	1.04882523206629	0.674995422134966	0.964105001196566	FALSE
H7_GLAUCPRIMOPEN	CD2_BENIGN_MENINGES_CEREBRAL_EXALLC	PGS002741	20	5620	1824	459238	0.0060464057586776	1.00606472216752	0.979239592229583	0.388664399632639	1.47500945454556	7.3481130381753e-207	-0.0830694134021515	0.920287264732998	0.712219332919663	0.969600565649545	FALSE
H7_GLAUCPRIMOPEN	CD2_BENIGN_PITUITARY_CRANIPHAR_EXALLC	PGS002741	11	5629	1183	459879	0.225718113027665	1.25322234842936	0.473886699802251	0.388624493252516	1.47495059343206	6.64143517034005e-207	-0.0948085940440484	0.909547010523135	0.702245047874065	0.968923582397312	FALSE
H7_GLAUCPRIMOPEN	CD2_FOLLICULAR_LYMPHOMA_EXALLC	PGS002741	13	5627	825	460237	0.369768145636788	1.44739898998567	0.231426222091364	0.388206449075109	1.47433412778843	1.54373831403454e-206	0.0739720719028593	1.07677673275109	0.783054377850741	0.978396912981402	FALSE
H7_GLAUCPRIMOPEN	CD2_NONFOLLICULAR_LYMPHOMA_EXALLC	PGS002741	19	5621	1847	459215	0.0618776478313613	1.06383217459127	0.799194691199418	0.388467426872712	1.47471894647441	1.03703579120332e-206	-0.0219521727083083	0.978287022751132	0.926669018438555	0.99389290603575	FALSE
H7_GLAUCPRIMOPEN	CD2_LYMPHOID_LEUKAEMIA_EXALLC	PGS002741	17	5623	1135	459927	0.408555186996769	1.50464228715573	0.140668664964691	0.387964930822043	1.47397809218173	3.80094034358798e-206	0.16179295083196	1.17561680563875	0.508561605456505	0.933652982922918	FALSE
H7_GLAUCPRIMOPEN	CD2_INSITU_SKIN_FACE_EXALLC	PGS002741	14	5626	1023	460039	-0.176589089431658	0.838124107828595	0.51423711107933	0.389047816523453	1.47557510651788	2.2768987180187e-207	-0.235709611001573	0.790010050854338	0.35349833752122	0.892368148168535	FALSE
H7_GLAUCPRIMOPEN	CD2_INSITU_BREAST_INTRADUCTAL_EXALLC	PGS002741	22	5618	1894	459168	0.389255316064348	1.47588131944346	0.0691574689687454	0.388692270380349	1.47505056473482	9.82067001791691e-207	-0.341968524312953	0.710370563758845	0.108352897518895	0.736342741121188	FALSE
H7_GLAUCPRIMOPEN	C3_COLON_EXALLC	PGS002741	38	5602	3105	457957	0.0175622822707651	1.01771740592794	0.918405270234125	0.38872772238183	1.4751028591566	3.72651569317373e-206	-0.0471388468717098	0.953954934736117	0.758101580679349	0.975523724391858	FALSE
H7_GLAUCPRIMOPEN	C3_RECTUM_EXALLC	PGS002741	23	5617	2094	458968	0.015141050266736	1.01525625668265	0.946662826919807	0.38833578921746	1.47452483070689	2.86475122389837e-206	0.0142861675495704	1.01438870253668	0.941113360732693	0.994984496351227	FALSE
H7_GLAUCPRIMOPEN	C3_BRONCHUS_LUNG_EXALLC	PGS002741	14	5626	2383	458679	-0.457178122996936	0.633067566127101	0.137175345738818	0.387811053247629	1.47375129745792	4.95565134345928e-206	0.221285836177633	1.24768001168519	0.361193725633372	0.894243822503053	FALSE
H7_GLAUCPRIMOPEN	C3_LUNG_NONSMALL_EXALLC	PGS002741	13	5627	2150	458912	-0.294580189899384	0.744844214964055	0.306554883193704	0.388571023729293	1.47487173063545	6.01546526105868e-207	-0.0803727209410987	0.922772345705378	0.764634024659584	0.976381642163435	FALSE
H7_GLAUCPRIMOPEN	C3_BREAST_EXALLC	PGS002741	202	5438	16439	444623	0.145043707610713	1.15609009909977	0.0606018544160705	0.386977811848429	1.47252381832899	1.62662700977315e-198	0.0132799395792566	1.01336850961082	0.847232925831264	0.985854146324375	FALSE
H7_GLAUCPRIMOPEN	C3_CORPUS_UTERI_EXALLC	PGS002741	29	5611	1925	459137	0.00742444063322697	1.00745207012811	0.970499246240832	0.387161466854752	1.47279427953517	7.05600887422745e-205	0.0556671277327009	1.05724569738423	0.76561314956034	0.976381642163435	FALSE
H7_GLAUCPRIMOPEN	C3_OVARY_EXALLC	PGS002741	12	5628	917	460145	0.287820232489739	1.33351755944333	0.367749791980646	0.387188704318231	1.47283439526189	1.9575539621917e-205	0.120288317452585	1.12782197546661	0.671985632042674	0.96364221173769	FALSE
H7_GLAUCPRIMOPEN	C3_PROSTATE_EXALLC	PGS002741	140	5500	10205	450857	0.0287812943564423	1.02919947812471	0.758883292681222	0.386536834426142	1.47187461172457	6.6697001290966e-200	0.0329097145985277	1.03345722892827	0.678490193190865	0.964603419805144	FALSE
H7_GLAUCPRIMOPEN	C3_BLADDER_EXALLC	PGS002741	19	5621	1312	459750	-0.108380725966004	0.897285911344992	0.664501478929804	0.388180703911146	1.47429617130317	2.78055556093341e-206	0.0648129508397924	1.06695943185226	0.765749078207044	0.976381642163435	FALSE
H7_GLAUCPRIMOPEN	C3_THYROID_GLAND_EXALLC	PGS002741	13	5627	1841	459221	-0.287983558725031	0.749773919376877	0.336088498793233	0.388305648790246	1.47448038856831	1.17451738229578e-206	0.0409451196396925	1.04179492989546	0.877496760847627	0.988647925219458	FALSE
H7_GLAUCPRIMOPEN	C3_LYMPHNODES_SECONDARY_NAS_EXALLC	PGS002741	28	5612	1923	459139	0.359987402150374	1.43331135780565	0.10383189166719	0.387268383677073	1.47295175443768	5.88165999523156e-205	0.248166917616366	1.28167384828406	0.174353547844034	0.804823196964371	FALSE
H7_GLAUCPRIMOPEN	C3_MENINGIOMA_EXALLC	PGS002741	12	5628	1102	459960	-0.0222573177192332	0.977988548888108	0.938664520612821	0.389080701151253	1.4756236310539	1.29218119149357e-207	-0.371128677317143	0.689955154268256	0.212905620830793	0.827578468991301	FALSE
H7_GLAUCPRIMOPEN	O15_POSTPART_HEAMORRH_ALLW	PGS002741	26	5614	8544	452518	-0.178332459751636	0.836664220066804	0.42075244388362	0.386701403054519	1.47211685604293	2.31508492534976e-204	0.148512195336512	1.16010694558275	0.408079415162896	0.910715391293125	FALSE
H7_GLAUCPRIMOPEN	O15_POSTPART_HEAMORRH_LB	PGS002741	26	5614	8544	452518	-0.178332459751636	0.836664220066804	0.42075244388362	0.386701403054519	1.47211685604293	2.31508492534976e-204	0.148512195336512	1.16010694558275	0.408079415162896	0.910715391293125	FALSE
H7_GLAUCPRIMOPEN	CD2_BENIGN_MOUTH_PHARYNX_EXALLC	PGS002741	27	5613	2712	458350	-0.000533248950626247	0.999466893201327	0.997963025155308	0.388001325821825	1.4740317385903	8.54137657784667e-206	0.0844392534969232	1.08810674354469	0.64184364483161	0.959101624475678	FALSE
H7_GLAUCPRIMOPEN	CD2_BENIGN_SALIVARY_EXALLC	PGS002741	21	5619	2399	458663	-0.1901799060998	0.826810372332843	0.397780582912072	0.388704692112902	1.47506888753224	8.63331160604858e-207	-0.0904399385306428	0.913529200159325	0.667882085374099	0.963151285340829	FALSE
H7_GLAUCPRIMOPEN	CD2_BENIGN_COLON_EXALLC	PGS002741	123	5517	11394	449668	-0.0519821179780176	0.949345842914338	0.598157630893057	0.387786754062687	1.47371548693767	3.70161644678516e-202	0.0282730385023838	1.02867651437591	0.745164494145172	0.973753252635795	FALSE
H7_GLAUCPRIMOPEN	CD2_BENIGN_RECTUM_ANAL_EXALLC	PGS002741	56	5584	4097	456965	0.203082601872034	1.22517366570625	0.134002103175246	0.390891940779354	1.47829876096995	4.01936431242434e-208	-0.270117327668009	0.763289934055029	0.0443647214236609	0.618207671164729	FALSE
H7_GLAUCPRIMOPEN	CD2_BENIGN_SMALL_INTESTINE_EXALLC	PGS002741	11	5629	700	460362	0.383714396895309	1.46772619465768	0.210668325952518	0.388720377539858	1.47509202479899	3.34674703617936e-207	-0.167023476581168	0.846179745696518	0.577278709441635	0.948101203411395	FALSE
H7_GLAUCPRIMOPEN	CD2_BENIGN_EAR_RESP_EXALLC	PGS002741	25	5615	1961	459101	0.203492901779715	1.22567645748884	0.325923080003927	0.388904314674392	1.47536337395403	7.15647291871487e-207	-0.115130834769277	0.891249529851805	0.548750265968444	0.942375975053469	FALSE
H7_GLAUCPRIMOPEN	CD2_BENIGN_BONE_CARTILAGE_EXALLC	PGS002741	15	5625	2408	458654	-0.32373257968993	0.723443680047345	0.26740091817623	0.387967527283716	1.47398191931432	3.35697737421367e-206	0.161989493913849	1.1758478876969	0.49727697311128	0.931495535243114	FALSE
H7_GLAUCPRIMOPEN	CD2_BENIGN_LIPOMATOUS_EXALLC	PGS002741	103	5537	8507	452555	0.0650611992410522	1.06722433570505	0.534402476452199	0.390047279031461	1.47705062575484	3.34364951257662e-205	-0.0904122870309688	0.913554460960953	0.33995367074568	0.886791278059637	FALSE
H7_GLAUCPRIMOPEN	CD2_BENIGN_HEAMANGIOMA_LYMPHANGIOMA_EXALLC	PGS002741	25	5615	2210	458852	0.116009616249982	1.12300667119421	0.640538094160152	0.386486423664117	1.47180041527396	3.61454882020356e-204	0.422931047910124	1.52642904186527	0.0151975467518334	0.462342463240612	FALSE
H7_GLAUCPRIMOPEN	CD2_BENIGN_CONNECTIVE_SOFT_EXALLC	PGS002741	20	5620	2745	458317	-0.333786302270167	0.716206817645987	0.15866589701011	0.387996224228632	1.47402421869919	4.09494419228855e-206	0.0823272683239569	1.08581110326813	0.7104407865164	0.969553111120319	FALSE
H7_GLAUCPRIMOPEN	CD2_BENIGN_MELANOCYTIC_EXALLC	PGS002741	47	5593	7358	453704	-0.0955994414340403	0.908827982002178	0.547369205929078	0.387751484234666	1.47366351016251	9.00163837015929e-205	0.0753664218748321	1.07827918358594	0.582227434641786	0.948570812936578	FALSE
H7_GLAUCPRIMOPEN	CD2_BENIGN_SKIN_EXALLC	PGS002741	96	5544	10171	450891	-0.177206186029219	0.837607063842771	0.117232978795287	0.386345360613299	1.47159281326001	1.57661415161958e-201	0.117145101842248	1.12428255332518	0.224657157253638	0.833305498489473	FALSE
H7_GLAUCPRIMOPEN	CD2_BENIGN_UTERUS_OTH_EXALLC	PGS002741	33	5607	1516	459546	-0.28057058693041	0.755352624137285	0.15144650697009	0.386737959911463	1.47217067299192	2.43338035051213e-204	0.130644179415174	1.13956222946549	0.458062863170577	0.923161522033025	FALSE
H7_GLAUCPRIMOPEN	CD2_BENIGN_FEMALE_GEN_OTH_EXALLC	PGS002741	20	5620	1188	459874	0.257229791868424	1.29334229215678	0.301579640374651	0.387010758278965	1.47257233353188	5.07292971208786e-205	0.16328145154618	1.17736801510853	0.492167925872023	0.930778689944762	FALSE
